## Supplementary material for "Adverse drug withdrawal event signals in FAERS and Eudravigilance databases: a stratified disproportionality analysis study": FDA by timeperiod (part 13 of 14)

### Sheet: Results_by_timeperiod (continued)
Drugs	event	fda_year	obs	exp_rrr	ic2.5	ic	ic97.5	exp_prr	prr2.5	prr	prr97.5	exp_ror	ror2.5	ror	ror97.5	n_drug	n_event	n_tot	n_event_prr	n_tot_prr	b	c	d
APOGABAPENTIN	Non_withdrawal_event	2014-2018	1	0.994701	-3.79212	0.0051057	1.64486	0.994701	NA	NA	NA	0	NA	NA	NA	1	6543590	6578450	6543589	6578449	0	6543589	34860
APOSULFATRIM	Non_withdrawal_event	2014-2018	1	0.994701	-3.79212	0.0051057	1.64486	0.994701	NA	NA	NA	0	NA	NA	NA	1	6543590	6578450	6543589	6578449	0	6543589	34860
APRANAX_	Non_withdrawal_event	2014-2018	1	0.994701	-3.79212	0.0051057	1.64486	0.994701	NA	NA	NA	0	NA	NA	NA	1	6543590	6578450	6543589	6578449	0	6543589	34860
APRAZOLAM	Non_withdrawal_event	2014-2018	1	0.994701	-3.79212	0.0051057	1.64486	0.994701	NA	NA	NA	0	NA	NA	NA	1	6543590	6578450	6543589	6578449	0	6543589	34860
APROKAM	Non_withdrawal_event	2014-2018	1	0.994701	-3.79212	0.0051057	1.64486	0.994701	NA	NA	NA	0	NA	NA	NA	1	6543590	6578450	6543589	6578449	0	6543589	34860
APRONALIDEBROMISOVAL_DIPHENHYDRAMINE	Non_withdrawal_event	2014-2018	1	0.994701	-3.79212	0.0051057	1.64486	0.994701	NA	NA	NA	0	NA	NA	NA	1	6543590	6578450	6543589	6578449	0	6543589	34860
APRONALIDECAFFEINE_IBUPROFEN\MAGNESIUM	Non_withdrawal_event	2014-2018	1	0.994701	-3.79212	0.0051057	1.64486	0.994701	NA	NA	NA	0	NA	NA	NA	1	6543590	6578450	6543589	6578449	0	6543589	34860
APTIOM	Non_withdrawal_event	2014-2018	1	0.994701	-3.79212	0.0051057	1.64486	0.994701	NA	NA	NA	0	NA	NA	NA	1	6543590	6578450	6543589	6578449	0	6543589	34860
AQUA GUARD	Non_withdrawal_event	2014-2018	1	0.994701	-3.79212	0.0051057	1.64486	0.994701	NA	NA	NA	0	NA	NA	NA	1	6543590	6578450	6543589	6578449	0	6543589	34860
ARABICA COFFEE BEANAVENA SATIVA FLOWERING TOP_HOPS\MATRICARIA RECUTITA\PASSIFLORA INCARNATA TOP\ , DIBASIC	Non_withdrawal_event	2014-2018	1	0.994701	-3.79212	0.0051057	1.64486	0.994701	NA	NA	NA	0	NA	NA	NA	1	6543590	6578450	6543589	6578449	0	6543589	34860
ARABINOSYLCYTOSINE	Non_withdrawal_event	2014-2018	1	0.994701	-3.79212	0.0051057	1.64486	0.994701	NA	NA	NA	0	NA	NA	NA	1	6543590	6578450	6543589	6578449	0	6543589	34860
ARACHIDONIC ACID	Non_withdrawal_event	2014-2018	1	0.994701	-3.79212	0.0051057	1.64486	0.994701	NA	NA	NA	0	NA	NA	NA	1	6543590	6578450	6543589	6578449	0	6543589	34860
ARACTIN	Non_withdrawal_event	2014-2018	1	0.994701	-3.79212	0.0051057	1.64486	0.994701	NA	NA	NA	0	NA	NA	NA	1	6543590	6578450	6543589	6578449	0	6543589	34860
ARANESP DARBEPOETIN ALFA)	Non_withdrawal_event	2014-2018	1	0.994701	-3.79212	0.0051057	1.64486	0.994701	NA	NA	NA	0	NA	NA	NA	1	6543590	6578450	6543589	6578449	0	6543589	34860
ARGININEIBUPROFEN	Non_withdrawal_event	2014-2018	1	0.994701	-3.79212	0.0051057	1.64486	0.994701	NA	NA	NA	0	NA	NA	NA	1	6543590	6578450	6543589	6578449	0	6543589	34860
ARITIFICAL SWEETNERS	Non_withdrawal_event	2014-2018	1	0.994701	-3.79212	0.0051057	1.64486	0.994701	NA	NA	NA	0	NA	NA	NA	1	6543590	6578450	6543589	6578449	0	6543589	34860
ARSENIC TRIIODIDE	Non_withdrawal_event	2014-2018	1	0.994701	-3.79212	0.0051057	1.64486	0.994701	NA	NA	NA	0	NA	NA	NA	1	6543590	6578450	6543589	6578449	0	6543589	34860
ARSENIC TRISULFIDE	Non_withdrawal_event	2014-2018	1	0.994701	-3.79212	0.0051057	1.64486	0.994701	NA	NA	NA	0	NA	NA	NA	1	6543590	6578450	6543589	6578449	0	6543589	34860
ARTEMISIA ABSINTHIUM POLLEN	Non_withdrawal_event	2014-2018	1	0.994701	-3.79212	0.0051057	1.64486	0.994701	NA	NA	NA	0	NA	NA	NA	1	6543590	6578450	6543589	6578449	0	6543589	34860
ARTESUNATEAMODIAQUINE	Non_withdrawal_event	2014-2018	1	0.994701	-3.79212	0.0051057	1.64486	0.994701	NA	NA	NA	0	NA	NA	NA	1	6543590	6578450	6543589	6578449	0	6543589	34860
ARTHMAX PRO	Non_withdrawal_event	2014-2018	1	0.994701	-3.79212	0.0051057	1.64486	0.994701	NA	NA	NA	0	NA	NA	NA	1	6543590	6578450	6543589	6578449	0	6543589	34860
ARTICHOKE	Non_withdrawal_event	2014-2018	1	0.994701	-3.79212	0.0051057	1.64486	0.994701	NA	NA	NA	0	NA	NA	NA	1	6543590	6578450	6543589	6578449	0	6543589	34860
ARTROXICAM_	Non_withdrawal_event	2014-2018	1	0.994701	-3.79212	0.0051057	1.64486	0.994701	NA	NA	NA	0	NA	NA	NA	1	6543590	6578450	6543589	6578449	0	6543589	34860
ASCOMP WCODEINE	Non_withdrawal_event	2014-2018	1	0.994701	-3.79212	0.0051057	1.64486	0.994701	NA	NA	NA	0	NA	NA	NA	1	6543590	6578450	6543589	6578449	0	6543589	34860
ASCORBIC ACID CHROMIUM_SELENIUM/VANADYL	Non_withdrawal_event	2014-2018	1	0.994701	-3.79212	0.0051057	1.64486	0.994701	NA	NA	NA	0	NA	NA	NA	1	6543590	6578450	6543589	6578449	0	6543589	34860
ASCORBIC ACIDASPIRIN_CAFFEINE	Non_withdrawal_event	2014-2018	1	0.994701	-3.79212	0.0051057	1.64486	0.994701	NA	NA	NA	0	NA	NA	NA	1	6543590	6578450	6543589	6578449	0	6543589	34860
ASCORBIC ACIDASPIRIN_CAFFEINE\CODEINE\SALICYLAMIDE	Non_withdrawal_event	2014-2018	1	0.994701	-3.79212	0.0051057	1.64486	0.994701	NA	NA	NA	0	NA	NA	NA	1	6543590	6578450	6543589	6578449	0	6543589	34860
ASCORBIC ACIDBIOTIN_MINERALS\NIACIN\RETINOL\TOCOPHEROL\VITAMIN B\VITAMIN D	Non_withdrawal_event	2014-2018	1	0.994701	-3.79212	0.0051057	1.64486	0.994701	NA	NA	NA	0	NA	NA	NA	1	6543590	6578450	6543589	6578449	0	6543589	34860
ASCORBIC ACIDCAFFEINE_DEXTROSE\LACTIC ACID	Non_withdrawal_event	2014-2018	1	0.994701	-3.79212	0.0051057	1.64486	0.994701	NA	NA	NA	0	NA	NA	NA	1	6543590	6578450	6543589	6578449	0	6543589	34860
ASCORBIC ACIDCALCIUM_CHOLECALCIFEROL\FOLIC ACID\IRON\IRON PENTACARBONYL\PYRIDOXINE	Non_withdrawal_event	2014-2018	1	0.994701	-3.79212	0.0051057	1.64486	0.994701	NA	NA	NA	0	NA	NA	NA	1	6543590	6578450	6543589	6578449	0	6543589	34860
ASCORBIC ACIDCHLORHEXIDINE	Non_withdrawal_event	2014-2018	1	0.994701	-3.79212	0.0051057	1.64486	0.994701	NA	NA	NA	0	NA	NA	NA	1	6543590	6578450	6543589	6578449	0	6543589	34860
ASCORBIC ACIDCHOLECALCIFEROL_COENZYME Q, -\FOLIC ACID\METHYLCOBALAMIN\NADH\PYRIDOXAL ANHYDROUS\THIAMINE	Non_withdrawal_event	2014-2018	1	0.994701	-3.79212	0.0051057	1.64486	0.994701	NA	NA	NA	0	NA	NA	NA	1	6543590	6578450	6543589	6578449	0	6543589	34860
ASCORBIC ACIDCHROMIUM_SELENIUM\VANADYL	Non_withdrawal_event	2014-2018	1	0.994701	-3.79212	0.0051057	1.64486	0.994701	NA	NA	NA	0	NA	NA	NA	1	6543590	6578450	6543589	6578449	0	6543589	34860
ASCORBIC ACIDCYANOCOBALAMIN_FERROUS \FOLIC ACID	Non_withdrawal_event	2014-2018	1	0.994701	-3.79212	0.0051057	1.64486	0.994701	NA	NA	NA	0	NA	NA	NA	1	6543590	6578450	6543589	6578449	0	6543589	34860
ASCORBIC ACIDCYANOCOBALAMIN_FERROUS \FOLIC ACID\INTRINSIC FACTOR	Non_withdrawal_event	2014-2018	1	0.994701	-3.79212	0.0051057	1.64486	0.994701	NA	NA	NA	0	NA	NA	NA	1	6543590	6578450	6543589	6578449	0	6543589	34860
ASCORBIC ACIDCYANOCOBALAMIN_FERROUS \FOLIC ACID\IRON\SUCCINIC ACID	Non_withdrawal_event	2014-2018	1	0.994701	-3.79212	0.0051057	1.64486	0.994701	NA	NA	NA	0	NA	NA	NA	1	6543590	6578450	6543589	6578449	0	6543589	34860
ASCORBIC ACIDCYANOCOBALAMIN_FOLIC ACID\IRON	Non_withdrawal_event	2014-2018	1	0.994701	-3.79212	0.0051057	1.64486	0.994701	NA	NA	NA	0	NA	NA	NA	1	6543590	6578450	6543589	6578449	0	6543589	34860
ASCORBIC ACIDCYANOCOBALAMIN_FOLIC ACID\NIACINAMIDE	Non_withdrawal_event	2014-2018	1	0.994701	-3.79212	0.0051057	1.64486	0.994701	NA	NA	NA	0	NA	NA	NA	1	6543590	6578450	6543589	6578449	0	6543589	34860
ASCORBIC ACIDERGOCALCIFEROL_RETINOL\ FLUORIDE	Non_withdrawal_event	2014-2018	1	0.994701	-3.79212	0.0051057	1.64486	0.994701	NA	NA	NA	0	NA	NA	NA	1	6543590	6578450	6543589	6578449	0	6543589	34860
ASCORBIC ACIDFERROUS_VITAMIN B COMPLEX	Non_withdrawal_event	2014-2018	1	0.994701	-3.79212	0.0051057	1.64486	0.994701	NA	NA	NA	0	NA	NA	NA	1	6543590	6578450	6543589	6578449	0	6543589	34860
ASCORBIC ACIDHERBALS_HESPERIDIN METHYLCHALCONE\PANCRELIPASE	Non_withdrawal_event	2014-2018	1	0.994701	-3.79212	0.0051057	1.64486	0.994701	NA	NA	NA	0	NA	NA	NA	1	6543590	6578450	6543589	6578449	0	6543589	34860
ASCORBIC ACIDRUTOSIDE TRIHYDRATE	Non_withdrawal_event	2014-2018	1	0.994701	-3.79212	0.0051057	1.64486	0.994701	NA	NA	NA	0	NA	NA	NA	1	6543590	6578450	6543589	6578449	0	6543589	34860
ASCORBIC ACID_ROSE HIPS	Non_withdrawal_event	2014-2018	1	0.994701	-3.79212	0.0051057	1.64486	0.994701	NA	NA	NA	0	NA	NA	NA	1	6543590	6578450	6543589	6578449	0	6543589	34860
ASPIRINA AD	Non_withdrawal_event	2014-2018	1	0.994701	-3.79212	0.0051057	1.64486	0.994701	NA	NA	NA	0	NA	NA	NA	1	6543590	6578450	6543589	6578449	0	6543589	34860
ASPIRINCAFFEINE_QUININE\SALICYLAMIDE	Non_withdrawal_event	2014-2018	1	0.994701	-3.79212	0.0051057	1.64486	0.994701	NA	NA	NA	0	NA	NA	NA	1	6543590	6578450	6543589	6578449	0	6543589	34860
ASPIRINDIPHENHYDRAMINE_PHENYLPROPANOLAMINE	Non_withdrawal_event	2014-2018	1	0.994701	-3.79212	0.0051057	1.64486	0.994701	NA	NA	NA	0	NA	NA	NA	1	6543590	6578450	6543589	6578449	0	6543589	34860
ASPIRINMEPROBAMATE	Non_withdrawal_event	2014-2018	1	0.994701	-3.79212	0.0051057	1.64486	0.994701	NA	NA	NA	0	NA	NA	NA	1	6543590	6578450	6543589	6578449	0	6543589	34860
ASPIRINPROPOXYPHENE NAPSYLATE	Non_withdrawal_event	2014-2018	1	0.994701	-3.79212	0.0051057	1.64486	0.994701	NA	NA	NA	0	NA	NA	NA	1	6543590	6578450	6543589	6578449	0	6543589	34860
ASPIRINSIMVASTATIN	Non_withdrawal_event	2014-2018	1	0.994701	-3.79212	0.0051057	1.64486	0.994701	NA	NA	NA	0	NA	NA	NA	1	6543590	6578450	6543589	6578449	0	6543589	34860
ASPIRIN_	Non_withdrawal_event	2014-2018	1	0.994701	-3.79212	0.0051057	1.64486	0.994701	NA	NA	NA	0	NA	NA	NA	1	6543590	6578450	6543589	6578449	0	6543589	34860
ASPIRIN_DIALMINATE	Non_withdrawal_event	2014-2018	1	0.994701	-3.79212	0.0051057	1.64486	0.994701	NA	NA	NA	0	NA	NA	NA	1	6543590	6578450	6543589	6578449	0	6543589	34860
ASSET EXTREME_PLUS	Non_withdrawal_event	2014-2018	1	0.994701	-3.79212	0.0051057	1.64486	0.994701	NA	NA	NA	0	NA	NA	NA	1	6543590	6578450	6543589	6578449	0	6543589	34860
ASTELASTINE	Non_withdrawal_event	2014-2018	1	0.994701	-3.79212	0.0051057	1.64486	0.994701	NA	NA	NA	0	NA	NA	NA	1	6543590	6578450	6543589	6578449	0	6543589	34860
ATECOR	Non_withdrawal_event	2014-2018	1	0.994701	-3.79212	0.0051057	1.64486	0.994701	NA	NA	NA	0	NA	NA	NA	1	6543590	6578450	6543589	6578449	0	6543589	34860
ATECOR CT	Non_withdrawal_event	2014-2018	1	0.994701	-3.79212	0.0051057	1.64486	0.994701	NA	NA	NA	0	NA	NA	NA	1	6543590	6578450	6543589	6578449	0	6543589	34860
ATENOLOL RPG SECABLE	Non_withdrawal_event	2014-2018	1	0.994701	-3.79212	0.0051057	1.64486	0.994701	NA	NA	NA	0	NA	NA	NA	1	6543590	6578450	6543589	6578449	0	6543589	34860
ATG_ANTITHYMOCYTE IMMUNOGLOBULIN	Non_withdrawal_event	2014-2018	1	0.994701	-3.79212	0.0051057	1.64486	0.994701	NA	NA	NA	0	NA	NA	NA	1	6543590	6578450	6543589	6578449	0	6543589	34860
ATONEL	Non_withdrawal_event	2014-2018	1	0.994701	-3.79212	0.0051057	1.64486	0.994701	NA	NA	NA	0	NA	NA	NA	1	6543590	6578450	6543589	6578449	0	6543589	34860
ATONIN O	Non_withdrawal_event	2014-2018	1	0.994701	-3.79212	0.0051057	1.64486	0.994701	NA	NA	NA	0	NA	NA	NA	1	6543590	6578450	6543589	6578449	0	6543589	34860
ATORAB	Non_withdrawal_event	2014-2018	1	0.994701	-3.79212	0.0051057	1.64486	0.994701	NA	NA	NA	0	NA	NA	NA	1	6543590	6578450	6543589	6578449	0	6543589	34860
ATORVAS	Non_withdrawal_event	2014-2018	1	0.994701	-3.79212	0.0051057	1.64486	0.994701	NA	NA	NA	0	NA	NA	NA	1	6543590	6578450	6543589	6578449	0	6543589	34860
ATORVASTATIN CALCIUMTELMISARTAN	Non_withdrawal_event	2014-2018	1	0.994701	-3.79212	0.0051057	1.64486	0.994701	NA	NA	NA	0	NA	NA	NA	1	6543590	6578450	6543589	6578449	0	6543589	34860
ATORVASTATIN GREENSTONE BRAND	Non_withdrawal_event	2014-2018	1	0.994701	-3.79212	0.0051057	1.64486	0.994701	NA	NA	NA	0	NA	NA	NA	1	6543590	6578450	6543589	6578449	0	6543589	34860
ATORVASTATIN MANUFACTURER	Non_withdrawal_event	2014-2018	1	0.994701	-3.79212	0.0051057	1.64486	0.994701	NA	NA	NA	0	NA	NA	NA	1	6543590	6578450	6543589	6578449	0	6543589	34860
ATORVASTATINLIPITOR	Non_withdrawal_event	2014-2018	1	0.994701	-3.79212	0.0051057	1.64486	0.994701	NA	NA	NA	0	NA	NA	NA	1	6543590	6578450	6543589	6578449	0	6543589	34860
ATORVASTATINRATIOPHARM	Non_withdrawal_event	2014-2018	1	0.994701	-3.79212	0.0051057	1.64486	0.994701	NA	NA	NA	0	NA	NA	NA	1	6543590	6578450	6543589	6578449	0	6543589	34860
ATOVAQUONE PROGUANIL	Non_withdrawal_event	2014-2018	1	0.994701	-3.79212	0.0051057	1.64486	0.994701	NA	NA	NA	0	NA	NA	NA	1	6543590	6578450	6543589	6578449	0	6543589	34860
ATRIPLA 200_300	Non_withdrawal_event	2014-2018	1	0.994701	-3.79212	0.0051057	1.64486	0.994701	NA	NA	NA	0	NA	NA	NA	1	6543590	6578450	6543589	6578449	0	6543589	34860
ATROPINE SULFATEEPHEDRINE_STRYCHNINE	Non_withdrawal_event	2014-2018	1	0.994701	-3.79212	0.0051057	1.64486	0.994701	NA	NA	NA	0	NA	NA	NA	1	6543590	6578450	6543589	6578449	0	6543589	34860
ATROPINE SULFATEMERCURIC CYANIDE_DICHROMATE	Non_withdrawal_event	2014-2018	1	0.994701	-3.79212	0.0051057	1.64486	0.994701	NA	NA	NA	0	NA	NA	NA	1	6543590	6578450	6543589	6578449	0	6543589	34860
AUGMENTIN_POLVERE SOSPENSIONE ORALE	Non_withdrawal_event	2014-2018	1	0.994701	-3.79212	0.0051057	1.64486	0.994701	NA	NA	NA	0	NA	NA	NA	1	6543590	6578450	6543589	6578449	0	6543589	34860
AULIN HELSINN BIREX LTD	Non_withdrawal_event	2014-2018	1	0.994701	-3.79212	0.0051057	1.64486	0.994701	NA	NA	NA	0	NA	NA	NA	1	6543590	6578450	6543589	6578449	0	6543589	34860
AUTOLOGOUS CYTOKINE INDUCED KILLER CELLS	Non_withdrawal_event	2014-2018	1	0.994701	-3.79212	0.0051057	1.64486	0.994701	NA	NA	NA	0	NA	NA	NA	1	6543590	6578450	6543589	6578449	0	6543589	34860
AVEENO BABY ECZEMA THERAPY MOISTURIZING	Non_withdrawal_event	2014-2018	1	0.994701	-3.79212	0.0051057	1.64486	0.994701	NA	NA	NA	0	NA	NA	NA	1	6543590	6578450	6543589	6578449	0	6543589	34860
AVEENO MOISTURIZING	Non_withdrawal_event	2014-2018	1	0.994701	-3.79212	0.0051057	1.64486	0.994701	NA	NA	NA	0	NA	NA	NA	1	6543590	6578450	6543589	6578449	0	6543589	34860
AVEENO POSITIVELY RADIANT DAILY MOISTURIZER SPF MEDIUM TINT	Non_withdrawal_event	2014-2018	1	0.994701	-3.79212	0.0051057	1.64486	0.994701	NA	NA	NA	0	NA	NA	NA	1	6543590	6578450	6543589	6578449	0	6543589	34860
AVEENO PRODUCTS	Non_withdrawal_event	2014-2018	1	0.994701	-3.79212	0.0051057	1.64486	0.994701	NA	NA	NA	0	NA	NA	NA	1	6543590	6578450	6543589	6578449	0	6543589	34860
AVOBENZONEHOMOSALATE_LIDOCAINE\OCTOCRYLENE\OXYBENZONE	Non_withdrawal_event	2014-2018	1	0.994701	-3.79212	0.0051057	1.64486	0.994701	NA	NA	NA	0	NA	NA	NA	1	6543590	6578450	6543589	6578449	0	6543589	34860
AVOBENZONEHOMOSALATE_OCTISALATE\OCTOCRYLENE OXYBENZONE OR OCTINOXATE OR TITANIUM DIOXIDE OR PADIMATE O OR OCTINOX	Non_withdrawal_event	2014-2018	1	0.994701	-3.79212	0.0051057	1.64486	0.994701	NA	NA	NA	0	NA	NA	NA	1	6543590	6578450	6543589	6578449	0	6543589	34860
AXIRO	Non_withdrawal_event	2014-2018	1	0.994701	-3.79212	0.0051057	1.64486	0.994701	NA	NA	NA	0	NA	NA	NA	1	6543590	6578450	6543589	6578449	0	6543589	34860
AXIT	Non_withdrawal_event	2014-2018	1	0.994701	-3.79212	0.0051057	1.64486	0.994701	NA	NA	NA	0	NA	NA	NA	1	6543590	6578450	6543589	6578449	0	6543589	34860
AYR NASAL	Non_withdrawal_event	2014-2018	1	0.994701	-3.79212	0.0051057	1.64486	0.994701	NA	NA	NA	0	NA	NA	NA	1	6543590	6578450	6543589	6578449	0	6543589	34860
AYR NASAL SALINE_ALOE VERA	Non_withdrawal_event	2014-2018	1	0.994701	-3.79212	0.0051057	1.64486	0.994701	NA	NA	NA	0	NA	NA	NA	1	6543590	6578450	6543589	6578449	0	6543589	34860
AYR SALINE NASAL_SOOTHING ALOE TUBE OUNCE	Non_withdrawal_event	2014-2018	1	0.994701	-3.79212	0.0051057	1.64486	0.994701	NA	NA	NA	0	NA	NA	NA	1	6543590	6578450	6543589	6578449	0	6543589	34860
AZAMEDAC_	Non_withdrawal_event	2014-2018	1	0.994701	-3.79212	0.0051057	1.64486	0.994701	NA	NA	NA	0	NA	NA	NA	1	6543590	6578450	6543589	6578449	0	6543589	34860
AZARGAN	Non_withdrawal_event	2014-2018	1	0.994701	-3.79212	0.0051057	1.64486	0.994701	NA	NA	NA	0	NA	NA	NA	1	6543590	6578450	6543589	6578449	0	6543589	34860
AZATHIOPRINEAZATHIOPRINE	Non_withdrawal_event	2014-2018	1	0.994701	-3.79212	0.0051057	1.64486	0.994701	NA	NA	NA	0	NA	NA	NA	1	6543590	6578450	6543589	6578449	0	6543589	34860
AZATHIOPURINE	Non_withdrawal_event	2014-2018	1	0.994701	-3.79212	0.0051057	1.64486	0.994701	NA	NA	NA	0	NA	NA	NA	1	6543590	6578450	6543589	6578449	0	6543589	34860
AZATIOPRINA	Non_withdrawal_event	2014-2018	1	0.994701	-3.79212	0.0051057	1.64486	0.994701	NA	NA	NA	0	NA	NA	NA	1	6543590	6578450	6543589	6578449	0	6543589	34860
AZELAIC ACIDCAFFEINE_MINOXIDIL\RETINOL	Non_withdrawal_event	2014-2018	1	0.994701	-3.79212	0.0051057	1.64486	0.994701	NA	NA	NA	0	NA	NA	NA	1	6543590	6578450	6543589	6578449	0	6543589	34860
AZINTAMIDE	Non_withdrawal_event	2014-2018	1	0.994701	-3.79212	0.0051057	1.64486	0.994701	NA	NA	NA	0	NA	NA	NA	1	6543590	6578450	6543589	6578449	0	6543589	34860
AZITEVA	Non_withdrawal_event	2014-2018	1	0.994701	-3.79212	0.0051057	1.64486	0.994701	NA	NA	NA	0	NA	NA	NA	1	6543590	6578450	6543589	6578449	0	6543589	34860
AZITHROMYCIN GREENSTONE BRAND	Non_withdrawal_event	2014-2018	1	0.994701	-3.79212	0.0051057	1.64486	0.994701	NA	NA	NA	0	NA	NA	NA	1	6543590	6578450	6543589	6578449	0	6543589	34860
AZITHROMYCIN PAK	Non_withdrawal_event	2014-2018	1	0.994701	-3.79212	0.0051057	1.64486	0.994701	NA	NA	NA	0	NA	NA	NA	1	6543590	6578450	6543589	6578449	0	6543589	34860
AZITHROMYCIN PHARMA	Non_withdrawal_event	2014-2018	1	0.994701	-3.79212	0.0051057	1.64486	0.994701	NA	NA	NA	0	NA	NA	NA	1	6543590	6578450	6543589	6578449	0	6543589	34860
AZITHROMYCINE ANHYDRE	Non_withdrawal_event	2014-2018	1	0.994701	-3.79212	0.0051057	1.64486	0.994701	NA	NA	NA	0	NA	NA	NA	1	6543590	6578450	6543589	6578449	0	6543589	34860
AZITHROMYCINTEVA	Non_withdrawal_event	2014-2018	1	0.994701	-3.79212	0.0051057	1.64486	0.994701	NA	NA	NA	0	NA	NA	NA	1	6543590	6578450	6543589	6578449	0	6543589	34860
AZITHROMYCIN_DIPHENHYDRAMINE \LIDOCAINE HYDROCHLORIDE	Non_withdrawal_event	2014-2018	1	0.994701	-3.79212	0.0051057	1.64486	0.994701	NA	NA	NA	0	NA	NA	NA	1	6543590	6578450	6543589	6578449	0	6543589	34860
AZITROMICINA	Non_withdrawal_event	2014-2018	1	0.994701	-3.79212	0.0051057	1.64486	0.994701	NA	NA	NA	0	NA	NA	NA	1	6543590	6578450	6543589	6578449	0	6543589	34860
AZUKON	Non_withdrawal_event	2014-2018	1	0.994701	-3.79212	0.0051057	1.64486	0.994701	NA	NA	NA	0	NA	NA	NA	1	6543590	6578450	6543589	6578449	0	6543589	34860
AZULENEMAGNESIUM ALUMINUM SILICATE	Non_withdrawal_event	2014-2018	1	0.994701	-3.79212	0.0051057	1.64486	0.994701	NA	NA	NA	0	NA	NA	NA	1	6543590	6578450	6543589	6578449	0	6543589	34860
AZYTER	Non_withdrawal_event	2014-2018	1	0.994701	-3.79212	0.0051057	1.64486	0.994701	NA	NA	NA	0	NA	NA	NA	1	6543590	6578450	6543589	6578449	0	6543589	34860
BABY NASAL SPRAYDROPS	Non_withdrawal_event	2014-2018	1	0.994701	-3.79212	0.0051057	1.64486	0.994701	NA	NA	NA	0	NA	NA	NA	1	6543590	6578450	6543589	6578449	0	6543589	34860
BABY SHAMPOO	Non_withdrawal_event	2014-2018	1	0.994701	-3.79212	0.0051057	1.64486	0.994701	NA	NA	NA	0	NA	NA	NA	1	6543590	6578450	6543589	6578449	0	6543589	34860
BABY TEETHING	Non_withdrawal_event	2014-2018	1	0.994701	-3.79212	0.0051057	1.64486	0.994701	NA	NA	NA	0	NA	NA	NA	1	6543590	6578450	6543589	6578449	0	6543589	34860
BACILAC	Non_withdrawal_event	2014-2018	1	0.994701	-3.79212	0.0051057	1.64486	0.994701	NA	NA	NA	0	NA	NA	NA	1	6543590	6578450	6543589	6578449	0	6543589	34860
BACILLUS CALMETTEGUERIN SUBSTRAIN DANISH LIVE ANTIGEN	Non_withdrawal_event	2014-2018	1	0.994701	-3.79212	0.0051057	1.64486	0.994701	NA	NA	NA	0	NA	NA	NA	1	6543590	6578450	6543589	6578449	0	6543589	34860
BACILLUS SUBTILIS DUPLEX LIVING BACTERIUM	Non_withdrawal_event	2014-2018	1	0.994701	-3.79212	0.0051057	1.64486	0.994701	NA	NA	NA	0	NA	NA	NA	1	6543590	6578450	6543589	6578449	0	6543589	34860
BACITRACINE ZINC	Non_withdrawal_event	2014-2018	1	0.994701	-3.79212	0.0051057	1.64486	0.994701	NA	NA	NA	0	NA	NA	NA	1	6543590	6578450	6543589	6578449	0	6543589	34860
BACITRACINHYDROCORTISONE_NEOMYCIN\POLYMYXIN	Non_withdrawal_event	2014-2018	1	0.994701	-3.79212	0.0051057	1.64486	0.994701	NA	NA	NA	0	NA	NA	NA	1	6543590	6578450	6543589	6578449	0	6543589	34860
BACITRACINPANCRELIPASE AMYLASE	Non_withdrawal_event	2014-2018	1	0.994701	-3.79212	0.0051057	1.64486	0.994701	NA	NA	NA	0	NA	NA	NA	1	6543590	6578450	6543589	6578449	0	6543589	34860
BACLOFENBUPIVACAINE_CYCLOBENZAPRINE\DICLOFENAC\IMIPRAMINE\LIDOCAINE\PRILOCAINE	Non_withdrawal_event	2014-2018	1	0.994701	-3.79212	0.0051057	1.64486	0.994701	NA	NA	NA	0	NA	NA	NA	1	6543590	6578450	6543589	6578449	0	6543589	34860
BACLOFENCLONIDINE_DICLOFENAC\GABAPENTIN\KETAMINE\PRILOCAINE	Non_withdrawal_event	2014-2018	1	0.994701	-3.79212	0.0051057	1.64486	0.994701	NA	NA	NA	0	NA	NA	NA	1	6543590	6578450	6543589	6578449	0	6543589	34860
BACLOFENCYCLOBENZAPRINE_DICLOFENAC\GABAPENTIN	Non_withdrawal_event	2014-2018	1	0.994701	-3.79212	0.0051057	1.64486	0.994701	NA	NA	NA	0	NA	NA	NA	1	6543590	6578450	6543589	6578449	0	6543589	34860
BACLOFENCYCLOBENZAPRINE_DICLOFENAC\LIDOCAINE	Non_withdrawal_event	2014-2018	1	0.994701	-3.79212	0.0051057	1.64486	0.994701	NA	NA	NA	0	NA	NA	NA	1	6543590	6578450	6543589	6578449	0	6543589	34860
BACLOFENCYCLOBENZAPRINE_FLURBIPROFEN\GABAPENTIN\LIDOCAINE	Non_withdrawal_event	2014-2018	1	0.994701	-3.79212	0.0051057	1.64486	0.994701	NA	NA	NA	0	NA	NA	NA	1	6543590	6578450	6543589	6578449	0	6543589	34860
BACLOFENGABAPENTIN_KETAMINE\KETOPROFEN	Non_withdrawal_event	2014-2018	1	0.994701	-3.79212	0.0051057	1.64486	0.994701	NA	NA	NA	0	NA	NA	NA	1	6543590	6578450	6543589	6578449	0	6543589	34860
BACTINE PAIN RELIEVING	Non_withdrawal_event	2014-2018	1	0.994701	-3.79212	0.0051057	1.64486	0.994701	NA	NA	NA	0	NA	NA	NA	1	6543590	6578450	6543589	6578449	0	6543589	34860
BACTRIUM DS	Non_withdrawal_event	2014-2018	1	0.994701	-3.79212	0.0051057	1.64486	0.994701	NA	NA	NA	0	NA	NA	NA	1	6543590	6578450	6543589	6578449	0	6543589	34860
BACTROBAN NASAL	Non_withdrawal_event	2014-2018	1	0.994701	-3.79212	0.0051057	1.64486	0.994701	NA	NA	NA	0	NA	NA	NA	1	6543590	6578450	6543589	6578449	0	6543589	34860
BAL BLINDED	Non_withdrawal_event	2014-2018	1	0.994701	-3.79212	0.0051057	1.64486	0.994701	NA	NA	NA	0	NA	NA	NA	1	6543590	6578450	6543589	6578449	0	6543589	34860
BALDEKENR	Non_withdrawal_event	2014-2018	1	0.994701	-3.79212	0.0051057	1.64486	0.994701	NA	NA	NA	0	NA	NA	NA	1	6543590	6578450	6543589	6578449	0	6543589	34860
BALODIPINE	Non_withdrawal_event	2014-2018	1	0.994701	-3.79212	0.0051057	1.64486	0.994701	NA	NA	NA	0	NA	NA	NA	1	6543590	6578450	6543589	6578449	0	6543589	34860
BALSAM PERUCASTOR OIL_TRYPSIN	Non_withdrawal_event	2014-2018	1	0.994701	-3.79212	0.0051057	1.64486	0.994701	NA	NA	NA	0	NA	NA	NA	1	6543590	6578450	6543589	6578449	0	6543589	34860
BALUGRASTIM	Non_withdrawal_event	2014-2018	1	0.994701	-3.79212	0.0051057	1.64486	0.994701	NA	NA	NA	0	NA	NA	NA	1	6543590	6578450	6543589	6578449	0	6543589	34860
BANANA BOAT SPORT FACES CLEAR ZINC SPF	Non_withdrawal_event	2014-2018	1	0.994701	-3.79212	0.0051057	1.64486	0.994701	NA	NA	NA	0	NA	NA	NA	1	6543590	6578450	6543589	6578449	0	6543589	34860
BASDENE_(, )	Non_withdrawal_event	2014-2018	1	0.994701	-3.79212	0.0051057	1.64486	0.994701	NA	NA	NA	0	NA	NA	NA	1	6543590	6578450	6543589	6578449	0	6543589	34860
BASEN_	Non_withdrawal_event	2014-2018	1	0.994701	-3.79212	0.0051057	1.64486	0.994701	NA	NA	NA	0	NA	NA	NA	1	6543590	6578450	6543589	6578449	0	6543589	34860
BAXTER % NACL	Non_withdrawal_event	2014-2018	1	0.994701	-3.79212	0.0051057	1.64486	0.994701	NA	NA	NA	0	NA	NA	NA	1	6543590	6578450	6543589	6578449	0	6543589	34860
BAXTER CARE LB9710 DIANEAL PD 6 LITER	Non_withdrawal_event	2014-2018	1	0.994701	-3.79212	0.0051057	1.64486	0.994701	NA	NA	NA	0	NA	NA	NA	1	6543590	6578450	6543589	6578449	0	6543589	34860
BAXTER SODIUM CHLORIDE)	Non_withdrawal_event	2014-2018	1	0.994701	-3.79212	0.0051057	1.64486	0.994701	NA	NA	NA	0	NA	NA	NA	1	6543590	6578450	6543589	6578449	0	6543589	34860
BC MEDICATION	Non_withdrawal_event	2014-2018	1	0.994701	-3.79212	0.0051057	1.64486	0.994701	NA	NA	NA	0	NA	NA	NA	1	6543590	6578450	6543589	6578449	0	6543589	34860
BCAA SPLASH	Non_withdrawal_event	2014-2018	1	0.994701	-3.79212	0.0051057	1.64486	0.994701	NA	NA	NA	0	NA	NA	NA	1	6543590	6578450	6543589	6578449	0	6543589	34860
BCG VACCINEBACILLUS CALMETTE-GUERIN SUBSTRAIN TICE LIVE ANTIGEN	Non_withdrawal_event	2014-2018	1	0.994701	-3.79212	0.0051057	1.64486	0.994701	NA	NA	NA	0	NA	NA	NA	1	6543590	6578450	6543589	6578449	0	6543589	34860
BCYFLUTHRIN	Non_withdrawal_event	2014-2018	1	0.994701	-3.79212	0.0051057	1.64486	0.994701	NA	NA	NA	0	NA	NA	NA	1	6543590	6578450	6543589	6578449	0	6543589	34860
BD	Non_withdrawal_event	2014-2018	1	0.994701	-3.79212	0.0051057	1.64486	0.994701	NA	NA	NA	0	NA	NA	NA	1	6543590	6578450	6543589	6578449	0	6543589	34860
BD POSI FLUSH SALINE SYRINGE PREFILLED	Non_withdrawal_event	2014-2018	1	0.994701	-3.79212	0.0051057	1.64486	0.994701	NA	NA	NA	0	NA	NA	NA	1	6543590	6578450	6543589	6578449	0	6543589	34860
BD POSIFLUSH FLUSH SYRINGE	Non_withdrawal_event	2014-2018	1	0.994701	-3.79212	0.0051057	1.64486	0.994701	NA	NA	NA	0	NA	NA	NA	1	6543590	6578450	6543589	6578449	0	6543589	34860
BD SALINE SYRINGE	Non_withdrawal_event	2014-2018	1	0.994701	-3.79212	0.0051057	1.64486	0.994701	NA	NA	NA	0	NA	NA	NA	1	6543590	6578450	6543589	6578449	0	6543589	34860
BEATFERON	Non_withdrawal_event	2014-2018	1	0.994701	-3.79212	0.0051057	1.64486	0.994701	NA	NA	NA	0	NA	NA	NA	1	6543590	6578450	6543589	6578449	0	6543589	34860
BECLOMETHASONECHLORAMPHENICOL_CLOTRIMAZOLE\LIDOCAINE	Non_withdrawal_event	2014-2018	1	0.994701	-3.79212	0.0051057	1.64486	0.994701	NA	NA	NA	0	NA	NA	NA	1	6543590	6578450	6543589	6578449	0	6543589	34860
BECLORHINO	Non_withdrawal_event	2014-2018	1	0.994701	-3.79212	0.0051057	1.64486	0.994701	NA	NA	NA	0	NA	NA	NA	1	6543590	6578450	6543589	6578449	0	6543589	34860
BEDRANOL	Non_withdrawal_event	2014-2018	1	0.994701	-3.79212	0.0051057	1.64486	0.994701	NA	NA	NA	0	NA	NA	NA	1	6543590	6578450	6543589	6578449	0	6543589	34860
BEKANAMYCIN	Non_withdrawal_event	2014-2018	1	0.994701	-3.79212	0.0051057	1.64486	0.994701	NA	NA	NA	0	NA	NA	NA	1	6543590	6578450	6543589	6578449	0	6543589	34860
BELAGENPUMATUCELL	Non_withdrawal_event	2014-2018	1	0.994701	-3.79212	0.0051057	1.64486	0.994701	NA	NA	NA	0	NA	NA	NA	1	6543590	6578450	6543589	6578449	0	6543589	34860
BELLA VI INSANE AMPD	Non_withdrawal_event	2014-2018	1	0.994701	-3.79212	0.0051057	1.64486	0.994701	NA	NA	NA	0	NA	NA	NA	1	6543590	6578450	6543589	6578449	0	6543589	34860
BELLADONNA LEAFPHENOLPHTHALEIN	Non_withdrawal_event	2014-2018	1	0.994701	-3.79212	0.0051057	1.64486	0.994701	NA	NA	NA	0	NA	NA	NA	1	6543590	6578450	6543589	6578449	0	6543589	34860
BEMOTRIZINOLBISOCTRIZOLE_OCTINOXATE\TITANIUM DIOXIDE	Non_withdrawal_event	2014-2018	1	0.994701	-3.79212	0.0051057	1.64486	0.994701	NA	NA	NA	0	NA	NA	NA	1	6543590	6578450	6543589	6578449	0	6543589	34860
BENEFIBRA	Non_withdrawal_event	2014-2018	1	0.994701	-3.79212	0.0051057	1.64486	0.994701	NA	NA	NA	0	NA	NA	NA	1	6543590	6578450	6543589	6578449	0	6543589	34860
BENEXOL	Non_withdrawal_event	2014-2018	1	0.994701	-3.79212	0.0051057	1.64486	0.994701	NA	NA	NA	0	NA	NA	NA	1	6543590	6578450	6543589	6578449	0	6543589	34860
BENICARHCTZ	Non_withdrawal_event	2014-2018	1	0.994701	-3.79212	0.0051057	1.64486	0.994701	NA	NA	NA	0	NA	NA	NA	1	6543590	6578450	6543589	6578449	0	6543589	34860
BENYLIN ALLIN- COLD_FLU NIGHTTIME	Non_withdrawal_event	2014-2018	1	0.994701	-3.79212	0.0051057	1.64486	0.994701	NA	NA	NA	0	NA	NA	NA	1	6543590	6578450	6543589	6578449	0	6543589	34860
BENZALKONIUM CHLORIDEBENZOCAINE_ZINC	Non_withdrawal_event	2014-2018	1	0.994701	-3.79212	0.0051057	1.64486	0.994701	NA	NA	NA	0	NA	NA	NA	1	6543590	6578450	6543589	6578449	0	6543589	34860
BENZALKONIUM CHLORIDECARTEOLOL	Non_withdrawal_event	2014-2018	1	0.994701	-3.79212	0.0051057	1.64486	0.994701	NA	NA	NA	0	NA	NA	NA	1	6543590	6578450	6543589	6578449	0	6543589	34860
BENZALKONIUM CHLORIDEHEXETIDINE	Non_withdrawal_event	2014-2018	1	0.994701	-3.79212	0.0051057	1.64486	0.994701	NA	NA	NA	0	NA	NA	NA	1	6543590	6578450	6543589	6578449	0	6543589	34860
BENZETHONIUM CHLORIDEBENZOCAINE	Non_withdrawal_event	2014-2018	1	0.994701	-3.79212	0.0051057	1.64486	0.994701	NA	NA	NA	0	NA	NA	NA	1	6543590	6578450	6543589	6578449	0	6543589	34860
BENZETHONIUM CHLORIDEDYCLONINE	Non_withdrawal_event	2014-2018	1	0.994701	-3.79212	0.0051057	1.64486	0.994701	NA	NA	NA	0	NA	NA	NA	1	6543590	6578450	6543589	6578449	0	6543589	34860
BENZFORE	Non_withdrawal_event	2014-2018	1	0.994701	-3.79212	0.0051057	1.64486	0.994701	NA	NA	NA	0	NA	NA	NA	1	6543590	6578450	6543589	6578449	0	6543589	34860
BENZOCAINEBENZOIN	Non_withdrawal_event	2014-2018	1	0.994701	-3.79212	0.0051057	1.64486	0.994701	NA	NA	NA	0	NA	NA	NA	1	6543590	6578450	6543589	6578449	0	6543589	34860
BENZOCAINEINTERFERON ALFA-B_TAURINE	Non_withdrawal_event	2014-2018	1	0.994701	-3.79212	0.0051057	1.64486	0.994701	NA	NA	NA	0	NA	NA	NA	1	6543590	6578450	6543589	6578449	0	6543589	34860
BENZOIC ACIDEPHEDRINE	Non_withdrawal_event	2014-2018	1	0.994701	-3.79212	0.0051057	1.64486	0.994701	NA	NA	NA	0	NA	NA	NA	1	6543590	6578450	6543589	6578449	0	6543589	34860
BENZOIC ACIDSALICYLIC ACID	Non_withdrawal_event	2014-2018	1	0.994701	-3.79212	0.0051057	1.64486	0.994701	NA	NA	NA	0	NA	NA	NA	1	6543590	6578450	6543589	6578449	0	6543589	34860
BENZOIN TINCTURE COMPOUND	Non_withdrawal_event	2014-2018	1	0.994701	-3.79212	0.0051057	1.64486	0.994701	NA	NA	NA	0	NA	NA	NA	1	6543590	6578450	6543589	6578449	0	6543589	34860
BENZOYL PEROXIDE SALICYLIC ACID	Non_withdrawal_event	2014-2018	1	0.994701	-3.79212	0.0051057	1.64486	0.994701	NA	NA	NA	0	NA	NA	NA	1	6543590	6578450	6543589	6578449	0	6543589	34860
BENZOYL PEROXIDEOCTINOXATE_SALICYLIC ACID\ZINC	Non_withdrawal_event	2014-2018	1	0.994701	-3.79212	0.0051057	1.64486	0.994701	NA	NA	NA	0	NA	NA	NA	1	6543590	6578450	6543589	6578449	0	6543589	34860
BENZYL ALCOHOLCAMPHOR_MENTHOL	Non_withdrawal_event	2014-2018	1	0.994701	-3.79212	0.0051057	1.64486	0.994701	NA	NA	NA	0	NA	NA	NA	1	6543590	6578450	6543589	6578449	0	6543589	34860
BENZYLHYDROCHLOROTHIAZIDERESERPINE	Non_withdrawal_event	2014-2018	1	0.994701	-3.79212	0.0051057	1.64486	0.994701	NA	NA	NA	0	NA	NA	NA	1	6543590	6578450	6543589	6578449	0	6543589	34860
BERBERINEGERANIUM	Non_withdrawal_event	2014-2018	1	0.994701	-3.79212	0.0051057	1.64486	0.994701	NA	NA	NA	0	NA	NA	NA	1	6543590	6578450	6543589	6578449	0	6543589	34860
BERIPLEX_	Non_withdrawal_event	2014-2018	1	0.994701	-3.79212	0.0051057	1.64486	0.994701	NA	NA	NA	0	NA	NA	NA	1	6543590	6578450	6543589	6578449	0	6543589	34860
BEROMUN	Non_withdrawal_event	2014-2018	1	0.994701	-3.79212	0.0051057	1.64486	0.994701	NA	NA	NA	0	NA	NA	NA	1	6543590	6578450	6543589	6578449	0	6543589	34860
BESIVANCE BAUSCH_LOMB	Non_withdrawal_event	2014-2018	1	0.994701	-3.79212	0.0051057	1.64486	0.994701	NA	NA	NA	0	NA	NA	NA	1	6543590	6578450	6543589	6578449	0	6543589	34860
BETA BLOCKER AGENT	Non_withdrawal_event	2014-2018	1	0.994701	-3.79212	0.0051057	1.64486	0.994701	NA	NA	NA	0	NA	NA	NA	1	6543590	6578450	6543589	6578449	0	6543589	34860
BETA BLOCKER THERAPY	Non_withdrawal_event	2014-2018	1	0.994701	-3.79212	0.0051057	1.64486	0.994701	NA	NA	NA	0	NA	NA	NA	1	6543590	6578450	6543589	6578449	0	6543589	34860
BETADINE DERMIQUE	Non_withdrawal_event	2014-2018	1	0.994701	-3.79212	0.0051057	1.64486	0.994701	NA	NA	NA	0	NA	NA	NA	1	6543590	6578450	6543589	6578449	0	6543589	34860
BETAINEBROMELAINS_CELLULASE\PANCRELIPASE\PAPAIN	Non_withdrawal_event	2014-2018	1	0.994701	-3.79212	0.0051057	1.64486	0.994701	NA	NA	NA	0	NA	NA	NA	1	6543590	6578450	6543589	6578449	0	6543589	34860
BETAINEFOLIC ACID_METHYLCOBALAMIN\PYRIDOXINE\RIBOFLAVIN	Non_withdrawal_event	2014-2018	1	0.994701	-3.79212	0.0051057	1.64486	0.994701	NA	NA	NA	0	NA	NA	NA	1	6543590	6578450	6543589	6578449	0	6543589	34860
BETAMETHASONE LOTION	Non_withdrawal_event	2014-2018	1	0.994701	-3.79212	0.0051057	1.64486	0.994701	NA	NA	NA	0	NA	NA	NA	1	6543590	6578450	6543589	6578449	0	6543589	34860
BETAMETHASONEKETOCONAZOLE_NEOMYCIN	Non_withdrawal_event	2014-2018	1	0.994701	-3.79212	0.0051057	1.64486	0.994701	NA	NA	NA	0	NA	NA	NA	1	6543590	6578450	6543589	6578449	0	6543589	34860
BETAMIPRON	Non_withdrawal_event	2014-2018	1	0.994701	-3.79212	0.0051057	1.64486	0.994701	NA	NA	NA	0	NA	NA	NA	1	6543590	6578450	6543589	6578449	0	6543589	34860
BETATOP	Non_withdrawal_event	2014-2018	1	0.994701	-3.79212	0.0051057	1.64486	0.994701	NA	NA	NA	0	NA	NA	NA	1	6543590	6578450	6543589	6578449	0	6543589	34860
BETHAMETHASONE	Non_withdrawal_event	2014-2018	1	0.994701	-3.79212	0.0051057	1.64486	0.994701	NA	NA	NA	0	NA	NA	NA	1	6543590	6578450	6543589	6578449	0	6543589	34860
BETULA PENDULA WOOD EXTRACTHERBALS	Non_withdrawal_event	2014-2018	1	0.994701	-3.79212	0.0051057	1.64486	0.994701	NA	NA	NA	0	NA	NA	NA	1	6543590	6578450	6543589	6578449	0	6543589	34860
BGSTAR METER	Non_withdrawal_event	2014-2018	1	0.994701	-3.79212	0.0051057	1.64486	0.994701	NA	NA	NA	0	NA	NA	NA	1	6543590	6578450	6543589	6578449	0	6543589	34860
BHQ	Non_withdrawal_event	2014-2018	1	0.994701	-3.79212	0.0051057	1.64486	0.994701	NA	NA	NA	0	NA	NA	NA	1	6543590	6578450	6543589	6578449	0	6543589	34860
BICALUTAMIDE RANBAXY	Non_withdrawal_event	2014-2018	1	0.994701	-3.79212	0.0051057	1.64486	0.994701	NA	NA	NA	0	NA	NA	NA	1	6543590	6578450	6543589	6578449	0	6543589	34860
BICARB %	Non_withdrawal_event	2014-2018	1	0.994701	-3.79212	0.0051057	1.64486	0.994701	NA	NA	NA	0	NA	NA	NA	1	6543590	6578450	6543589	6578449	0	6543589	34860
BICARB GLASS ABBOJECT	Non_withdrawal_event	2014-2018	1	0.994701	-3.79212	0.0051057	1.64486	0.994701	NA	NA	NA	0	NA	NA	NA	1	6543590	6578450	6543589	6578449	0	6543589	34860
BICARB GLASS ATHOJECT	Non_withdrawal_event	2014-2018	1	0.994701	-3.79212	0.0051057	1.64486	0.994701	NA	NA	NA	0	NA	NA	NA	1	6543590	6578450	6543589	6578449	0	6543589	34860
BICART LIMIT SIZE	Non_withdrawal_event	2014-2018	1	0.994701	-3.79212	0.0051057	1.64486	0.994701	NA	NA	NA	0	NA	NA	NA	1	6543590	6578450	6543589	6578449	0	6543589	34860
BICTEGRAVIREMTRICITABINE_TENOFOVIR	Non_withdrawal_event	2014-2018	1	0.994701	-3.79212	0.0051057	1.64486	0.994701	NA	NA	NA	0	NA	NA	NA	1	6543590	6578450	6543589	6578449	0	6543589	34860
BIFENDATE	Non_withdrawal_event	2014-2018	1	0.994701	-3.79212	0.0051057	1.64486	0.994701	NA	NA	NA	0	NA	NA	NA	1	6543590	6578450	6543589	6578449	0	6543589	34860
BIFRIZIDE	Non_withdrawal_event	2014-2018	1	0.994701	-3.79212	0.0051057	1.64486	0.994701	NA	NA	NA	0	NA	NA	NA	1	6543590	6578450	6543589	6578449	0	6543589	34860
BIOFENAC_DICLOFENAC	Non_withdrawal_event	2014-2018	1	0.994701	-3.79212	0.0051057	1.64486	0.994701	NA	NA	NA	0	NA	NA	NA	1	6543590	6578450	6543589	6578449	0	6543589	34860
BIOFLEX	Non_withdrawal_event	2014-2018	1	0.994701	-3.79212	0.0051057	1.64486	0.994701	NA	NA	NA	0	NA	NA	NA	1	6543590	6578450	6543589	6578449	0	6543589	34860
BIOGAIA	Non_withdrawal_event	2014-2018	1	0.994701	-3.79212	0.0051057	1.64486	0.994701	NA	NA	NA	0	NA	NA	NA	1	6543590	6578450	6543589	6578449	0	6543589	34860
BIOLOGIC MEDICINE	Non_withdrawal_event	2014-2018	1	0.994701	-3.79212	0.0051057	1.64486	0.994701	NA	NA	NA	0	NA	NA	NA	1	6543590	6578450	6543589	6578449	0	6543589	34860
BIOLOGICALS	Non_withdrawal_event	2014-2018	1	0.994701	-3.79212	0.0051057	1.64486	0.994701	NA	NA	NA	0	NA	NA	NA	1	6543590	6578450	6543589	6578449	0	6543589	34860
BIOSYN	Non_withdrawal_event	2014-2018	1	0.994701	-3.79212	0.0051057	1.64486	0.994701	NA	NA	NA	0	NA	NA	NA	1	6543590	6578450	6543589	6578449	0	6543589	34860
BIOTENE MOISTURIZING MOUTH SPRAY	Non_withdrawal_event	2014-2018	1	0.994701	-3.79212	0.0051057	1.64486	0.994701	NA	NA	NA	0	NA	NA	NA	1	6543590	6578450	6543589	6578449	0	6543589	34860
BIOTICANA URKORALLE	Non_withdrawal_event	2014-2018	1	0.994701	-3.79212	0.0051057	1.64486	0.994701	NA	NA	NA	0	NA	NA	NA	1	6543590	6578450	6543589	6578449	0	6543589	34860
BIOTINE ORALBALANCE DRYMOUTH	Non_withdrawal_event	2014-2018	1	0.994701	-3.79212	0.0051057	1.64486	0.994701	NA	NA	NA	0	NA	NA	NA	1	6543590	6578450	6543589	6578449	0	6543589	34860
BIPHENYL DIMETHYL DICARBOXYLATEURSODIOL	Non_withdrawal_event	2014-2018	1	0.994701	-3.79212	0.0051057	1.64486	0.994701	NA	NA	NA	0	NA	NA	NA	1	6543590	6578450	6543589	6578449	0	6543589	34860
BISACODYLSENNOSIDES AND B	Non_withdrawal_event	2014-2018	1	0.994701	-3.79212	0.0051057	1.64486	0.994701	NA	NA	NA	0	NA	NA	NA	1	6543590	6578450	6543589	6578449	0	6543589	34860
BISMUTH CAMPHOCARBONATE D-	Non_withdrawal_event	2014-2018	1	0.994701	-3.79212	0.0051057	1.64486	0.994701	NA	NA	NA	0	NA	NA	NA	1	6543590	6578450	6543589	6578449	0	6543589	34860
BISMUTH OXYCHLORIDE	Non_withdrawal_event	2014-2018	1	0.994701	-3.79212	0.0051057	1.64486	0.994701	NA	NA	NA	0	NA	NA	NA	1	6543590	6578450	6543589	6578449	0	6543589	34860
BISOPROLOL DURA	Non_withdrawal_event	2014-2018	1	0.994701	-3.79212	0.0051057	1.64486	0.994701	NA	NA	NA	0	NA	NA	NA	1	6543590	6578450	6543589	6578449	0	6543589	34860
BISOPROLOL WHYDROCHLOROTHIAZIE	Non_withdrawal_event	2014-2018	1	0.994701	-3.79212	0.0051057	1.64486	0.994701	NA	NA	NA	0	NA	NA	NA	1	6543590	6578450	6543589	6578449	0	6543589	34860
BITARTRATESODIUM PERBORATE	Non_withdrawal_event	2014-2018	1	0.994701	-3.79212	0.0051057	1.64486	0.994701	NA	NA	NA	0	NA	NA	NA	1	6543590	6578450	6543589	6578449	0	6543589	34860
BITOPERTIN	Non_withdrawal_event	2014-2018	1	0.994701	-3.79212	0.0051057	1.64486	0.994701	NA	NA	NA	0	NA	NA	NA	1	6543590	6578450	6543589	6578449	0	6543589	34860
BLACK COHOSHHERBALS_HYPERICUM PERFORATUM	Non_withdrawal_event	2014-2018	1	0.994701	-3.79212	0.0051057	1.64486	0.994701	NA	NA	NA	0	NA	NA	NA	1	6543590	6578450	6543589	6578449	0	6543589	34860
BLACK HENNA	Non_withdrawal_event	2014-2018	1	0.994701	-3.79212	0.0051057	1.64486	0.994701	NA	NA	NA	0	NA	NA	NA	1	6543590	6578450	6543589	6578449	0	6543589	34860
BLACKMORES PREGNANCY_BREASTFEEDING FORMULA	Non_withdrawal_event	2014-2018	1	0.994701	-3.79212	0.0051057	1.64486	0.994701	NA	NA	NA	0	NA	NA	NA	1	6543590	6578450	6543589	6578449	0	6543589	34860
BLEOMYCIN BELOMYCIN)	Non_withdrawal_event	2014-2018	1	0.994701	-3.79212	0.0051057	1.64486	0.994701	NA	NA	NA	0	NA	NA	NA	1	6543590	6578450	6543589	6578449	0	6543589	34860
BLEOMYCIN SULPHATE	Non_withdrawal_event	2014-2018	1	0.994701	-3.79212	0.0051057	1.64486	0.994701	NA	NA	NA	0	NA	NA	NA	1	6543590	6578450	6543589	6578449	0	6543589	34860
BLINDED OLMESARTANHCTZ	Non_withdrawal_event	2014-2018	1	0.994701	-3.79212	0.0051057	1.64486	0.994701	NA	NA	NA	0	NA	NA	NA	1	6543590	6578450	6543589	6578449	0	6543589	34860
BLINDED SEREQUEL	Non_withdrawal_event	2014-2018	1	0.994701	-3.79212	0.0051057	1.64486	0.994701	NA	NA	NA	0	NA	NA	NA	1	6543590	6578450	6543589	6578449	0	6543589	34860
BLINDED TAS	Non_withdrawal_event	2014-2018	1	0.994701	-3.79212	0.0051057	1.64486	0.994701	NA	NA	NA	0	NA	NA	NA	1	6543590	6578450	6543589	6578449	0	6543589	34860
BLINDED TIVC 20132014	Non_withdrawal_event	2014-2018	1	0.994701	-3.79212	0.0051057	1.64486	0.994701	NA	NA	NA	0	NA	NA	NA	1	6543590	6578450	6543589	6578449	0	6543589	34860
BLINDED TRIAL MEDICATIONVIIV	Non_withdrawal_event	2014-2018	1	0.994701	-3.79212	0.0051057	1.64486	0.994701	NA	NA	NA	0	NA	NA	NA	1	6543590	6578450	6543589	6578449	0	6543589	34860
BLOOD GLUCOSE LOWERING DRUGS EXCL. INSULINS	Non_withdrawal_event	2014-2018	1	0.994701	-3.79212	0.0051057	1.64486	0.994701	NA	NA	NA	0	NA	NA	NA	1	6543590	6578450	6543589	6578449	0	6543589	34860
BLOXIVERZ	Non_withdrawal_event	2014-2018	1	0.994701	-3.79212	0.0051057	1.64486	0.994701	NA	NA	NA	0	NA	NA	NA	1	6543590	6578450	6543589	6578449	0	6543589	34860
BOIRON BELLADONNA C	Non_withdrawal_event	2014-2018	1	0.994701	-3.79212	0.0051057	1.64486	0.994701	NA	NA	NA	0	NA	NA	NA	1	6543590	6578450	6543589	6578449	0	6543589	34860
BOLUS NS	Non_withdrawal_event	2014-2018	1	0.994701	-3.79212	0.0051057	1.64486	0.994701	NA	NA	NA	0	NA	NA	NA	1	6543590	6578450	6543589	6578449	0	6543589	34860
BOMBYX MORI FIBER	Non_withdrawal_event	2014-2018	1	0.994701	-3.79212	0.0051057	1.64486	0.994701	NA	NA	NA	0	NA	NA	NA	1	6543590	6578450	6543589	6578449	0	6543589	34860
BONNETRIL	Non_withdrawal_event	2014-2018	1	0.994701	-3.79212	0.0051057	1.64486	0.994701	NA	NA	NA	0	NA	NA	NA	1	6543590	6578450	6543589	6578449	0	6543589	34860
BOOTS NICASSIST COMPRESSED LOZENGE	Non_withdrawal_event	2014-2018	1	0.994701	-3.79212	0.0051057	1.64486	0.994701	NA	NA	NA	0	NA	NA	NA	1	6543590	6578450	6543589	6578449	0	6543589	34860
BOOTS SOLTAN INVISIBLE PUMP SPRAY FACTOR	Non_withdrawal_event	2014-2018	1	0.994701	-3.79212	0.0051057	1.64486	0.994701	NA	NA	NA	0	NA	NA	NA	1	6543590	6578450	6543589	6578449	0	6543589	34860
BORIC ACIDEPINEPHRINE	Non_withdrawal_event	2014-2018	1	0.994701	-3.79212	0.0051057	1.64486	0.994701	NA	NA	NA	0	NA	NA	NA	1	6543590	6578450	6543589	6578449	0	6543589	34860
BORIC ACIDISOPROPYL ALCOHOL	Non_withdrawal_event	2014-2018	1	0.994701	-3.79212	0.0051057	1.64486	0.994701	NA	NA	NA	0	NA	NA	NA	1	6543590	6578450	6543589	6578449	0	6543589	34860
BOS TAURUS BILEDIMETHICONE_HEMICELLULASE\PANCRELIPASE	Non_withdrawal_event	2014-2018	1	0.994701	-3.79212	0.0051057	1.64486	0.994701	NA	NA	NA	0	NA	NA	NA	1	6543590	6578450	6543589	6578449	0	6543589	34860
BOSACEVAC SUPPOSITORIES	Non_withdrawal_event	2014-2018	1	0.994701	-3.79212	0.0051057	1.64486	0.994701	NA	NA	NA	0	NA	NA	NA	1	6543590	6578450	6543589	6578449	0	6543589	34860
BOTRYTIS CINEREA	Non_withdrawal_event	2014-2018	1	0.994701	-3.79212	0.0051057	1.64486	0.994701	NA	NA	NA	0	NA	NA	NA	1	6543590	6578450	6543589	6578449	0	6543589	34860
BPO	Non_withdrawal_event	2014-2018	1	0.994701	-3.79212	0.0051057	1.64486	0.994701	NA	NA	NA	0	NA	NA	NA	1	6543590	6578450	6543589	6578449	0	6543589	34860
BREATHING VEST	Non_withdrawal_event	2014-2018	1	0.994701	-3.79212	0.0051057	1.64486	0.994701	NA	NA	NA	0	NA	NA	NA	1	6543590	6578450	6543589	6578449	0	6543589	34860
BREO BILIPTA	Non_withdrawal_event	2014-2018	1	0.994701	-3.79212	0.0051057	1.64486	0.994701	NA	NA	NA	0	NA	NA	NA	1	6543590	6578450	6543589	6578449	0	6543589	34860
BRETHINETERBUTALINE	Non_withdrawal_event	2014-2018	1	0.994701	-3.79212	0.0051057	1.64486	0.994701	NA	NA	NA	0	NA	NA	NA	1	6543590	6578450	6543589	6578449	0	6543589	34860
BREXIN_	Non_withdrawal_event	2014-2018	1	0.994701	-3.79212	0.0051057	1.64486	0.994701	NA	NA	NA	0	NA	NA	NA	1	6543590	6578450	6543589	6578449	0	6543589	34860
BRICANYL COMP	Non_withdrawal_event	2014-2018	1	0.994701	-3.79212	0.0051057	1.64486	0.994701	NA	NA	NA	0	NA	NA	NA	1	6543590	6578450	6543589	6578449	0	6543589	34860
BRILANESTRANT	Non_withdrawal_event	2014-2018	1	0.994701	-3.79212	0.0051057	1.64486	0.994701	NA	NA	NA	0	NA	NA	NA	1	6543590	6578450	6543589	6578449	0	6543589	34860
BRIMONIDIN PHARMA	Non_withdrawal_event	2014-2018	1	0.994701	-3.79212	0.0051057	1.64486	0.994701	NA	NA	NA	0	NA	NA	NA	1	6543590	6578450	6543589	6578449	0	6543589	34860
BROADSPECTRUM	Non_withdrawal_event	2014-2018	1	0.994701	-3.79212	0.0051057	1.64486	0.994701	NA	NA	NA	0	NA	NA	NA	1	6543590	6578450	6543589	6578449	0	6543589	34860
BROMFENACBROMFENAC	Non_withdrawal_event	2014-2018	1	0.994701	-3.79212	0.0051057	1.64486	0.994701	NA	NA	NA	0	NA	NA	NA	1	6543590	6578450	6543589	6578449	0	6543589	34860
BROMFENACDEXAMETHASONE_MOXIFLOXACIN	Non_withdrawal_event	2014-2018	1	0.994701	-3.79212	0.0051057	1.64486	0.994701	NA	NA	NA	0	NA	NA	NA	1	6543590	6578450	6543589	6578449	0	6543589	34860
BROMHEXINE HYDROCHLORIDECAFFEINE_CARBINOXAMINE \DIHYDROCODEINE \IBUPROFEN\ LYSOZYME \METHYLEPHEDRINE HYDROCHLORIDE\NOSCAPINE	Non_withdrawal_event	2014-2018	1	0.994701	-3.79212	0.0051057	1.64486	0.994701	NA	NA	NA	0	NA	NA	NA	1	6543590	6578450	6543589	6578449	0	6543589	34860
BROMHEXINE HYDROCHLORIDEGUAIFENESIN_TERBUTALINE	Non_withdrawal_event	2014-2018	1	0.994701	-3.79212	0.0051057	1.64486	0.994701	NA	NA	NA	0	NA	NA	NA	1	6543590	6578450	6543589	6578449	0	6543589	34860
BROMO-2,5-DIMETHOXYPHENETHYLAMINE	Non_withdrawal_event	2014-2018	1	0.994701	-3.79212	0.0051057	1.64486	0.994701	NA	NA	NA	0	NA	NA	NA	1	6543590	6578450	6543589	6578449	0	6543589	34860
BROMPHENIRAMINEDEXTROMETHORPHAN_GUAIFENESIN\PSEUDOEPHEDRINE	Non_withdrawal_event	2014-2018	1	0.994701	-3.79212	0.0051057	1.64486	0.994701	NA	NA	NA	0	NA	NA	NA	1	6543590	6578450	6543589	6578449	0	6543589	34860
BRONCHENOLO	Non_withdrawal_event	2014-2018	1	0.994701	-3.79212	0.0051057	1.64486	0.994701	NA	NA	NA	0	NA	NA	NA	1	6543590	6578450	6543589	6578449	0	6543589	34860
BRYONIA ALBA ROOTCALCIUM SULFIDE_EUPHRASIA STRICTA\PHOSPHORUS\PULSATILLA VULGARIS\RUMEX CRISPUS ROOT\SILICON DIOXIDE\	Non_withdrawal_event	2014-2018	1	0.994701	-3.79212	0.0051057	1.64486	0.994701	NA	NA	NA	0	NA	NA	NA	1	6543590	6578450	6543589	6578449	0	6543589	34860
BUCKLEYS BEDTIME	Non_withdrawal_event	2014-2018	1	0.994701	-3.79212	0.0051057	1.64486	0.994701	NA	NA	NA	0	NA	NA	NA	1	6543590	6578450	6543589	6578449	0	6543589	34860
BUG BOMB	Non_withdrawal_event	2014-2018	1	0.994701	-3.79212	0.0051057	1.64486	0.994701	NA	NA	NA	0	NA	NA	NA	1	6543590	6578450	6543589	6578449	0	6543589	34860
BULLETT	Non_withdrawal_event	2014-2018	1	0.994701	-3.79212	0.0051057	1.64486	0.994701	NA	NA	NA	0	NA	NA	NA	1	6543590	6578450	6543589	6578449	0	6543589	34860
BULLEYACONITINE	Non_withdrawal_event	2014-2018	1	0.994701	-3.79212	0.0051057	1.64486	0.994701	NA	NA	NA	0	NA	NA	NA	1	6543590	6578450	6543589	6578449	0	6543589	34860
BUPENORPHINE	Non_withdrawal_event	2014-2018	1	0.994701	-3.79212	0.0051057	1.64486	0.994701	NA	NA	NA	0	NA	NA	NA	1	6543590	6578450	6543589	6578449	0	6543589	34860
BUPHEYL	Non_withdrawal_event	2014-2018	1	0.994701	-3.79212	0.0051057	1.64486	0.994701	NA	NA	NA	0	NA	NA	NA	1	6543590	6578450	6543589	6578449	0	6543589	34860
BUPIVACAINE HYDROCHLORIDELIDOCAINE	Non_withdrawal_event	2014-2018	1	0.994701	-3.79212	0.0051057	1.64486	0.994701	NA	NA	NA	0	NA	NA	NA	1	6543590	6578450	6543589	6578449	0	6543589	34860
BUPIVACAINE HYDROCHLORIDEMETHYLPREDNISOLONE_POVIDONE-IODINE	Non_withdrawal_event	2014-2018	1	0.994701	-3.79212	0.0051057	1.64486	0.994701	NA	NA	NA	0	NA	NA	NA	1	6543590	6578450	6543589	6578449	0	6543589	34860
BUPIVACAINEGLUCOSE	Non_withdrawal_event	2014-2018	1	0.994701	-3.79212	0.0051057	1.64486	0.994701	NA	NA	NA	0	NA	NA	NA	1	6543590	6578450	6543589	6578449	0	6543589	34860
BUPIVACAINELIDOCAINE_METHYLPREDNISOLONE\SARRACENIA PURPUREA	Non_withdrawal_event	2014-2018	1	0.994701	-3.79212	0.0051057	1.64486	0.994701	NA	NA	NA	0	NA	NA	NA	1	6543590	6578450	6543589	6578449	0	6543589	34860
BUPIVACAINETRIAMCINOLONE	Non_withdrawal_event	2014-2018	1	0.994701	-3.79212	0.0051057	1.64486	0.994701	NA	NA	NA	0	NA	NA	NA	1	6543590	6578450	6543589	6578449	0	6543589	34860
BUPRENNALOX	Non_withdrawal_event	2014-2018	1	0.994701	-3.79212	0.0051057	1.64486	0.994701	NA	NA	NA	0	NA	NA	NA	1	6543590	6578450	6543589	6578449	0	6543589	34860
BUPRENNALOX SUB -	Non_withdrawal_event	2014-2018	1	0.994701	-3.79212	0.0051057	1.64486	0.994701	NA	NA	NA	0	NA	NA	NA	1	6543590	6578450	6543589	6578449	0	6543589	34860
BUPRENORPHENE NALOX.	Non_withdrawal_event	2014-2018	1	0.994701	-3.79212	0.0051057	1.64486	0.994701	NA	NA	NA	0	NA	NA	NA	1	6543590	6578450	6543589	6578449	0	6543589	34860
BUPRENORPHRINENALOXONE	Non_withdrawal_event	2014-2018	1	0.994701	-3.79212	0.0051057	1.64486	0.994701	NA	NA	NA	0	NA	NA	NA	1	6543590	6578450	6543589	6578449	0	6543589	34860
BUPROFENRATIOPHARM	Non_withdrawal_event	2014-2018	1	0.994701	-3.79212	0.0051057	1.64486	0.994701	NA	NA	NA	0	NA	NA	NA	1	6543590	6578450	6543589	6578449	0	6543589	34860
BUPROP PAR	Non_withdrawal_event	2014-2018	1	0.994701	-3.79212	0.0051057	1.64486	0.994701	NA	NA	NA	0	NA	NA	NA	1	6543590	6578450	6543589	6578449	0	6543589	34860
BUPROPION HR	Non_withdrawal_event	2014-2018	1	0.994701	-3.79212	0.0051057	1.64486	0.994701	NA	NA	NA	0	NA	NA	NA	1	6543590	6578450	6543589	6578449	0	6543589	34860
BUPROPION PAR	Non_withdrawal_event	2014-2018	1	0.994701	-3.79212	0.0051057	1.64486	0.994701	NA	NA	NA	0	NA	NA	NA	1	6543590	6578450	6543589	6578449	0	6543589	34860
BUPROPION SA	Non_withdrawal_event	2014-2018	1	0.994701	-3.79212	0.0051057	1.64486	0.994701	NA	NA	NA	0	NA	NA	NA	1	6543590	6578450	6543589	6578449	0	6543589	34860
BUPROPIONBUPROPION	Non_withdrawal_event	2014-2018	1	0.994701	-3.79212	0.0051057	1.64486	0.994701	NA	NA	NA	0	NA	NA	NA	1	6543590	6578450	6543589	6578449	0	6543589	34860
BUTABARBITALHYOSCYAMINE_PHENAZOPYRIDINE	Non_withdrawal_event	2014-2018	1	0.994701	-3.79212	0.0051057	1.64486	0.994701	NA	NA	NA	0	NA	NA	NA	1	6543590	6578450	6543589	6578449	0	6543589	34860
BUTABITAL	Non_withdrawal_event	2014-2018	1	0.994701	-3.79212	0.0051057	1.64486	0.994701	NA	NA	NA	0	NA	NA	NA	1	6543590	6578450	6543589	6578449	0	6543589	34860
BUTANEPROPANE	Non_withdrawal_event	2014-2018	1	0.994701	-3.79212	0.0051057	1.64486	0.994701	NA	NA	NA	0	NA	NA	NA	1	6543590	6578450	6543589	6578449	0	6543589	34860
BUTYLOCTYL	Non_withdrawal_event	2014-2018	1	0.994701	-3.79212	0.0051057	1.64486	0.994701	NA	NA	NA	0	NA	NA	NA	1	6543590	6578450	6543589	6578449	0	6543589	34860
BUTYLSCOPOLAMINE BROMIDEMEDAZEPAM	Non_withdrawal_event	2014-2018	1	0.994701	-3.79212	0.0051057	1.64486	0.994701	NA	NA	NA	0	NA	NA	NA	1	6543590	6578450	6543589	6578449	0	6543589	34860
BYOL	Non_withdrawal_event	2014-2018	1	0.994701	-3.79212	0.0051057	1.64486	0.994701	NA	NA	NA	0	NA	NA	NA	1	6543590	6578450	6543589	6578449	0	6543589	34860
CADMIUM	Non_withdrawal_event	2014-2018	1	0.994701	-3.79212	0.0051057	1.64486	0.994701	NA	NA	NA	0	NA	NA	NA	1	6543590	6578450	6543589	6578449	0	6543589	34860
CAFFEINE SALICYLAMIDE_	Non_withdrawal_event	2014-2018	1	0.994701	-3.79212	0.0051057	1.64486	0.994701	NA	NA	NA	0	NA	NA	NA	1	6543590	6578450	6543589	6578449	0	6543589	34860
CAFFEINECHLORPHENIRAMINE_CODEINE\METHYLEPHEDRINE , -	Non_withdrawal_event	2014-2018	1	0.994701	-3.79212	0.0051057	1.64486	0.994701	NA	NA	NA	0	NA	NA	NA	1	6543590	6578450	6543589	6578449	0	6543589	34860
CAFFEINECHLORPHENIRAMINE_DIHYDROCODEINE\IBUPROFEN\PSEUDOEPHEDRINE	Non_withdrawal_event	2014-2018	1	0.994701	-3.79212	0.0051057	1.64486	0.994701	NA	NA	NA	0	NA	NA	NA	1	6543590	6578450	6543589	6578449	0	6543589	34860
CAFFEINECHLORPHENIRAMINE_ERGOTAMINE\METAMIZOLE	Non_withdrawal_event	2014-2018	1	0.994701	-3.79212	0.0051057	1.64486	0.994701	NA	NA	NA	0	NA	NA	NA	1	6543590	6578450	6543589	6578449	0	6543589	34860
CAFFEINECHOLINE	Non_withdrawal_event	2014-2018	1	0.994701	-3.79212	0.0051057	1.64486	0.994701	NA	NA	NA	0	NA	NA	NA	1	6543590	6578450	6543589	6578449	0	6543589	34860
CAFFEINEDIHYDROERGOTAMINE_METAMIZOLE	Non_withdrawal_event	2014-2018	1	0.994701	-3.79212	0.0051057	1.64486	0.994701	NA	NA	NA	0	NA	NA	NA	1	6543590	6578450	6543589	6578449	0	6543589	34860
CAFFEINEEPHEDRINE_THEOPHYLLINE	Non_withdrawal_event	2014-2018	1	0.994701	-3.79212	0.0051057	1.64486	0.994701	NA	NA	NA	0	NA	NA	NA	1	6543590	6578450	6543589	6578449	0	6543589	34860
CAINE DRUGS	Non_withdrawal_event	2014-2018	1	0.994701	-3.79212	0.0051057	1.64486	0.994701	NA	NA	NA	0	NA	NA	NA	1	6543590	6578450	6543589	6578449	0	6543589	34860
CAJUPUT OILEUCALYPTUS OIL_PEPPERMINT OIL	Non_withdrawal_event	2014-2018	1	0.994701	-3.79212	0.0051057	1.64486	0.994701	NA	NA	NA	0	NA	NA	NA	1	6543590	6578450	6543589	6578449	0	6543589	34860
CALAMINEDIPHENHYDRAMINE_MENTHOL\ZINC	Non_withdrawal_event	2014-2018	1	0.994701	-3.79212	0.0051057	1.64486	0.994701	NA	NA	NA	0	NA	NA	NA	1	6543590	6578450	6543589	6578449	0	6543589	34860
CALCIO GLUCONATO	Non_withdrawal_event	2014-2018	1	0.994701	-3.79212	0.0051057	1.64486	0.994701	NA	NA	NA	0	NA	NA	NA	1	6543590	6578450	6543589	6578449	0	6543589	34860
CALCITE	Non_withdrawal_event	2014-2018	1	0.994701	-3.79212	0.0051057	1.64486	0.994701	NA	NA	NA	0	NA	NA	NA	1	6543590	6578450	6543589	6578449	0	6543589	34860
CALCITRIOL MCGG	Non_withdrawal_event	2014-2018	1	0.994701	-3.79212	0.0051057	1.64486	0.994701	NA	NA	NA	0	NA	NA	NA	1	6543590	6578450	6543589	6578449	0	6543589	34860
CALCITRIOLCALCIUM_ZINC	Non_withdrawal_event	2014-2018	1	0.994701	-3.79212	0.0051057	1.64486	0.994701	NA	NA	NA	0	NA	NA	NA	1	6543590	6578450	6543589	6578449	0	6543589	34860
CALCIUM ACETATEMAGNESIUM	Non_withdrawal_event	2014-2018	1	0.994701	-3.79212	0.0051057	1.64486	0.994701	NA	NA	NA	0	NA	NA	NA	1	6543590	6578450	6543589	6578449	0	6543589	34860
CALCIUM ACETATEMAGNESIUM_ACETATE\ ACETATE\SODIUM	Non_withdrawal_event	2014-2018	1	0.994701	-3.79212	0.0051057	1.64486	0.994701	NA	NA	NA	0	NA	NA	NA	1	6543590	6578450	6543589	6578449	0	6543589	34860
CALCIUM CARBONATECHLORIDE ION_DEXTROSE\LACTIC ACID\MAGNESIUM \ CHLORIDE\ \SODIUM CHLORIDE	Non_withdrawal_event	2014-2018	1	0.994701	-3.79212	0.0051057	1.64486	0.994701	NA	NA	NA	0	NA	NA	NA	1	6543590	6578450	6543589	6578449	0	6543589	34860
CALCIUM CARBONATEMAGNESIUM HYDROXIDE_	Non_withdrawal_event	2014-2018	1	0.994701	-3.79212	0.0051057	1.64486	0.994701	NA	NA	NA	0	NA	NA	NA	1	6543590	6578450	6543589	6578449	0	6543589	34860
CALCIUM CARBONATEMINERALS_VITAMINS	Non_withdrawal_event	2014-2018	1	0.994701	-3.79212	0.0051057	1.64486	0.994701	NA	NA	NA	0	NA	NA	NA	1	6543590	6578450	6543589	6578449	0	6543589	34860
CALCIUM CARBONATESODIUM	Non_withdrawal_event	2014-2018	1	0.994701	-3.79212	0.0051057	1.64486	0.994701	NA	NA	NA	0	NA	NA	NA	1	6543590	6578450	6543589	6578449	0	6543589	34860
CALCIUM CHLORIDEMAGNESIUM	Non_withdrawal_event	2014-2018	1	0.994701	-3.79212	0.0051057	1.64486	0.994701	NA	NA	NA	0	NA	NA	NA	1	6543590	6578450	6543589	6578449	0	6543589	34860
CALCIUM CHLORIDEMAGNESIUM_CHLORIDE\PROCAINE \	Non_withdrawal_event	2014-2018	1	0.994701	-3.79212	0.0051057	1.64486	0.994701	NA	NA	NA	0	NA	NA	NA	1	6543590	6578450	6543589	6578449	0	6543589	34860
CALCIUM CITRATECHOLECALCIFEROL_ISOFLAVONES SOY	Non_withdrawal_event	2014-2018	1	0.994701	-3.79212	0.0051057	1.64486	0.994701	NA	NA	NA	0	NA	NA	NA	1	6543590	6578450	6543589	6578449	0	6543589	34860
CALCIUM DIBASIC,	Non_withdrawal_event	2014-2018	1	0.994701	-3.79212	0.0051057	1.64486	0.994701	NA	NA	NA	0	NA	NA	NA	1	6543590	6578450	6543589	6578449	0	6543589	34860
CALCIUM DIBASIC, ANHYDROUS	Non_withdrawal_event	2014-2018	1	0.994701	-3.79212	0.0051057	1.64486	0.994701	NA	NA	NA	0	NA	NA	NA	1	6543590	6578450	6543589	6578449	0	6543589	34860
CALCIUM GLUCONATECALCIUM	Non_withdrawal_event	2014-2018	1	0.994701	-3.79212	0.0051057	1.64486	0.994701	NA	NA	NA	0	NA	NA	NA	1	6543590	6578450	6543589	6578449	0	6543589	34860
CALCIUM GLUCONATECALCIUM_ERGOCALCIFEROL	Non_withdrawal_event	2014-2018	1	0.994701	-3.79212	0.0051057	1.64486	0.994701	NA	NA	NA	0	NA	NA	NA	1	6543590	6578450	6543589	6578449	0	6543589	34860
CALCIUM GLUCONATEDEXTROSE_MAGNESIUM \ \POTASSIUM , DIBASIC\ZINC SULFATE	Non_withdrawal_event	2014-2018	1	0.994701	-3.79212	0.0051057	1.64486	0.994701	NA	NA	NA	0	NA	NA	NA	1	6543590	6578450	6543589	6578449	0	6543589	34860
CALCIUM HYPOCHLORITE	Non_withdrawal_event	2014-2018	1	0.994701	-3.79212	0.0051057	1.64486	0.994701	NA	NA	NA	0	NA	NA	NA	1	6543590	6578450	6543589	6578449	0	6543589	34860
CALCIUM MALATEVITAMIN D	Non_withdrawal_event	2014-2018	1	0.994701	-3.79212	0.0051057	1.64486	0.994701	NA	NA	NA	0	NA	NA	NA	1	6543590	6578450	6543589	6578449	0	6543589	34860
CALCIUM PANTOTHENATECYANOCOBALAMIN_MILK THISTLE\NIACINAMIDE\PYRIDOXINE\RIBOFLAVIN\THIAMINE	Non_withdrawal_event	2014-2018	1	0.994701	-3.79212	0.0051057	1.64486	0.994701	NA	NA	NA	0	NA	NA	NA	1	6543590	6578450	6543589	6578449	0	6543589	34860
CALCIUM SULFATECAMPHOR_HERBALS	Non_withdrawal_event	2014-2018	1	0.994701	-3.79212	0.0051057	1.64486	0.994701	NA	NA	NA	0	NA	NA	NA	1	6543590	6578450	6543589	6578449	0	6543589	34860
CALCIUM SULFIDEEUPHORBIA RESINIFERA_GOLDENSEAL\LUFFA OPERCULATA FRUIT\ DICHROMATE\PULSATILLA VULGARIS\SILVER \	Non_withdrawal_event	2014-2018	1	0.994701	-3.79212	0.0051057	1.64486	0.994701	NA	NA	NA	0	NA	NA	NA	1	6543590	6578450	6543589	6578449	0	6543589	34860
CALCIUMCARBOXYMETHYLCELLULOSE_DEVICE\MAGNESIUM\ \ \SORBITOL	Non_withdrawal_event	2014-2018	1	0.994701	-3.79212	0.0051057	1.64486	0.994701	NA	NA	NA	0	NA	NA	NA	1	6543590	6578450	6543589	6578449	0	6543589	34860
CALCIUMCONTAINING BINDERS	Non_withdrawal_event	2014-2018	1	0.994701	-3.79212	0.0051057	1.64486	0.994701	NA	NA	NA	0	NA	NA	NA	1	6543590	6578450	6543589	6578449	0	6543589	34860
CALCIUMERGOCALCIFEROL_MAGNESIUM	Non_withdrawal_event	2014-2018	1	0.994701	-3.79212	0.0051057	1.64486	0.994701	NA	NA	NA	0	NA	NA	NA	1	6543590	6578450	6543589	6578449	0	6543589	34860
CALCIUMVITAMIN D_VITAMIN K	Non_withdrawal_event	2014-2018	1	0.994701	-3.79212	0.0051057	1.64486	0.994701	NA	NA	NA	0	NA	NA	NA	1	6543590	6578450	6543589	6578449	0	6543589	34860
CALTRATE_D_	Non_withdrawal_event	2014-2018	1	0.994701	-3.79212	0.0051057	1.64486	0.994701	NA	NA	NA	0	NA	NA	NA	1	6543590	6578450	6543589	6578449	0	6543589	34860
CALTRATE_VITD	Non_withdrawal_event	2014-2018	1	0.994701	-3.79212	0.0051057	1.64486	0.994701	NA	NA	NA	0	NA	NA	NA	1	6543590	6578450	6543589	6578449	0	6543589	34860
CAMPHOR OILEUCALYPTUS OIL_MENTHOL	Non_withdrawal_event	2014-2018	1	0.994701	-3.79212	0.0051057	1.64486	0.994701	NA	NA	NA	0	NA	NA	NA	1	6543590	6578450	6543589	6578449	0	6543589	34860
CAMPHORDEXAMETHASONE_PARACHLOROPHENOL CAMPHORATED\THYMOL	Non_withdrawal_event	2014-2018	1	0.994701	-3.79212	0.0051057	1.64486	0.994701	NA	NA	NA	0	NA	NA	NA	1	6543590	6578450	6543589	6578449	0	6543589	34860
CAMPHOREUCALYPTUS OIL_MENTHOL\ZINC	Non_withdrawal_event	2014-2018	1	0.994701	-3.79212	0.0051057	1.64486	0.994701	NA	NA	NA	0	NA	NA	NA	1	6543590	6578450	6543589	6578449	0	6543589	34860
CAMPHORFAT, HARD_LANOLIN\PETROLATUM	Non_withdrawal_event	2014-2018	1	0.994701	-3.79212	0.0051057	1.64486	0.994701	NA	NA	NA	0	NA	NA	NA	1	6543590	6578450	6543589	6578449	0	6543589	34860
CAMPHORLEVOMENTHOL_MENTHYL CAMPHOR \MENTHOL\MENTHYL SALICYLATE OR MENTHOL\MENTHYL SALICYLATE	Non_withdrawal_event	2014-2018	1	0.994701	-3.79212	0.0051057	1.64486	0.994701	NA	NA	NA	0	NA	NA	NA	1	6543590	6578450	6543589	6578449	0	6543589	34860
CAMPHORMENTHOL_MENTHYL	Non_withdrawal_event	2014-2018	1	0.994701	-3.79212	0.0051057	1.64486	0.994701	NA	NA	NA	0	NA	NA	NA	1	6543590	6578450	6543589	6578449	0	6543589	34860
CANDESARTAN CILEXTIL	Non_withdrawal_event	2014-2018	1	0.994701	-3.79212	0.0051057	1.64486	0.994701	NA	NA	NA	0	NA	NA	NA	1	6543590	6578450	6543589	6578449	0	6543589	34860
CANDIDA ALBICANS ALLERGENIC EXTRACT 1000 W_V	Non_withdrawal_event	2014-2018	1	0.994701	-3.79212	0.0051057	1.64486	0.994701	NA	NA	NA	0	NA	NA	NA	1	6543590	6578450	6543589	6578449	0	6543589	34860
CANESTEN VAGINALNA KREMA	Non_withdrawal_event	2014-2018	1	0.994701	-3.79212	0.0051057	1.64486	0.994701	NA	NA	NA	0	NA	NA	NA	1	6543590	6578450	6543589	6578449	0	6543589	34860
CANESTEN_DUO	Non_withdrawal_event	2014-2018	1	0.994701	-3.79212	0.0051057	1.64486	0.994701	NA	NA	NA	0	NA	NA	NA	1	6543590	6578450	6543589	6578449	0	6543589	34860
CANFOSFAMIDE	Non_withdrawal_event	2014-2018	1	0.994701	-3.79212	0.0051057	1.64486	0.994701	NA	NA	NA	0	NA	NA	NA	1	6543590	6578450	6543589	6578449	0	6543589	34860
CANIS LUPUS FAMILIARIS HAIR	Non_withdrawal_event	2014-2018	1	0.994701	-3.79212	0.0051057	1.64486	0.994701	NA	NA	NA	0	NA	NA	NA	1	6543590	6578450	6543589	6578449	0	6543589	34860
CANNABIS SATIVA WHOLE	Non_withdrawal_event	2014-2018	1	0.994701	-3.79212	0.0051057	1.64486	0.994701	NA	NA	NA	0	NA	NA	NA	1	6543590	6578450	6543589	6578449	0	6543589	34860
CANREONATE	Non_withdrawal_event	2014-2018	1	0.994701	-3.79212	0.0051057	1.64486	0.994701	NA	NA	NA	0	NA	NA	NA	1	6543590	6578450	6543589	6578449	0	6543589	34860
CAPECITABINE FO	Non_withdrawal_event	2014-2018	1	0.994701	-3.79212	0.0051057	1.64486	0.994701	NA	NA	NA	0	NA	NA	NA	1	6543590	6578450	6543589	6578449	0	6543589	34860
CAPSICUM OLEORESINCYCLOMETHICONE_DIMETHICONE\PEPPERMINT	Non_withdrawal_event	2014-2018	1	0.994701	-3.79212	0.0051057	1.64486	0.994701	NA	NA	NA	0	NA	NA	NA	1	6543590	6578450	6543589	6578449	0	6543589	34860
CAPTOMED	Non_withdrawal_event	2014-2018	1	0.994701	-3.79212	0.0051057	1.64486	0.994701	NA	NA	NA	0	NA	NA	NA	1	6543590	6578450	6543589	6578449	0	6543589	34860
CAPTOPRIL RATIOPHARM	Non_withdrawal_event	2014-2018	1	0.994701	-3.79212	0.0051057	1.64486	0.994701	NA	NA	NA	0	NA	NA	NA	1	6543590	6578450	6543589	6578449	0	6543589	34860
CAPZASIN HP ARTHRITIS PAIN RELIEF	Non_withdrawal_event	2014-2018	1	0.994701	-3.79212	0.0051057	1.64486	0.994701	NA	NA	NA	0	NA	NA	NA	1	6543590	6578450	6543589	6578449	0	6543589	34860
CARAMIPHEN EDISYLATECHLORPHENIRAMINE_ISOPROPAMIDE\PHENYLPROPANOLAMINE	Non_withdrawal_event	2014-2018	1	0.994701	-3.79212	0.0051057	1.64486	0.994701	NA	NA	NA	0	NA	NA	NA	1	6543590	6578450	6543589	6578449	0	6543589	34860
CARBAMIDE PEROXIDEGLYCERIN	Non_withdrawal_event	2014-2018	1	0.994701	-3.79212	0.0051057	1.64486	0.994701	NA	NA	NA	0	NA	NA	NA	1	6543590	6578450	6543589	6578449	0	6543589	34860
CARBATAXEL	Non_withdrawal_event	2014-2018	1	0.994701	-3.79212	0.0051057	1.64486	0.994701	NA	NA	NA	0	NA	NA	NA	1	6543590	6578450	6543589	6578449	0	6543589	34860
CARBENICILLIN INDANYL	Non_withdrawal_event	2014-2018	1	0.994701	-3.79212	0.0051057	1.64486	0.994701	NA	NA	NA	0	NA	NA	NA	1	6543590	6578450	6543589	6578449	0	6543589	34860
CARBIDOPA WLEVODOPA	Non_withdrawal_event	2014-2018	1	0.994701	-3.79212	0.0051057	1.64486	0.994701	NA	NA	NA	0	NA	NA	NA	1	6543590	6578450	6543589	6578449	0	6543589	34860
CARBIDOPALEVODOPA -250	Non_withdrawal_event	2014-2018	1	0.994701	-3.79212	0.0051057	1.64486	0.994701	NA	NA	NA	0	NA	NA	NA	1	6543590	6578450	6543589	6578449	0	6543589	34860
CARBLEVO	Non_withdrawal_event	2014-2018	1	0.994701	-3.79212	0.0051057	1.64486	0.994701	NA	NA	NA	0	NA	NA	NA	1	6543590	6578450	6543589	6578449	0	6543589	34860
CARBOPLATIN ,_	Non_withdrawal_event	2014-2018	1	0.994701	-3.79212	0.0051057	1.64486	0.994701	NA	NA	NA	0	NA	NA	NA	1	6543590	6578450	6543589	6578449	0	6543589	34860
CARBOPLATINE SUN ? DILUER POUR PERFUSION	Non_withdrawal_event	2014-2018	1	0.994701	-3.79212	0.0051057	1.64486	0.994701	NA	NA	NA	0	NA	NA	NA	1	6543590	6578450	6543589	6578449	0	6543589	34860
CARBOPLATINGRY	Non_withdrawal_event	2014-2018	1	0.994701	-3.79212	0.0051057	1.64486	0.994701	NA	NA	NA	0	NA	NA	NA	1	6543590	6578450	6543589	6578449	0	6543589	34860
CARBOPLATINO SUN CONCENTRATO SOLUZIONE INFUSIONE	Non_withdrawal_event	2014-2018	1	0.994701	-3.79212	0.0051057	1.64486	0.994701	NA	NA	NA	0	NA	NA	NA	1	6543590	6578450	6543589	6578449	0	6543589	34860
CARBOPLATIO	Non_withdrawal_event	2014-2018	1	0.994701	-3.79212	0.0051057	1.64486	0.994701	NA	NA	NA	0	NA	NA	NA	1	6543590	6578450	6543589	6578449	0	6543589	34860
CARDILOC	Non_withdrawal_event	2014-2018	1	0.994701	-3.79212	0.0051057	1.64486	0.994701	NA	NA	NA	0	NA	NA	NA	1	6543590	6578450	6543589	6578449	0	6543589	34860
CARDINAL SALINE WIPE STERILE CARDINAL HEALTH	Non_withdrawal_event	2014-2018	1	0.994701	-3.79212	0.0051057	1.64486	0.994701	NA	NA	NA	0	NA	NA	NA	1	6543590	6578450	6543589	6578449	0	6543589	34860
CARDIOASPIRIN GASTRORESISTANT ATC B01AC06)	Non_withdrawal_event	2014-2018	1	0.994701	-3.79212	0.0051057	1.64486	0.994701	NA	NA	NA	0	NA	NA	NA	1	6543590	6578450	6543589	6578449	0	6543589	34860
CARFILZOMIB_M2, ONYX	Non_withdrawal_event	2014-2018	1	0.994701	-3.79212	0.0051057	1.64486	0.994701	NA	NA	NA	0	NA	NA	NA	1	6543590	6578450	6543589	6578449	0	6543589	34860
CARISOPRODOLCYANOCOBALAMIN_METAMIZOLE\PYRIDOXINE\THIAMINE	Non_withdrawal_event	2014-2018	1	0.994701	-3.79212	0.0051057	1.64486	0.994701	NA	NA	NA	0	NA	NA	NA	1	6543590	6578450	6543589	6578449	0	6543589	34860
CARMELLOSE	Non_withdrawal_event	2014-2018	1	0.994701	-3.79212	0.0051057	1.64486	0.994701	NA	NA	NA	0	NA	NA	NA	1	6543590	6578450	6543589	6578449	0	6543589	34860
CARMEX HEALING LIP BALM	Non_withdrawal_event	2014-2018	1	0.994701	-3.79212	0.0051057	1.64486	0.994701	NA	NA	NA	0	NA	NA	NA	1	6543590	6578450	6543589	6578449	0	6543589	34860
CARNITOR CORE	Non_withdrawal_event	2014-2018	1	0.994701	-3.79212	0.0051057	1.64486	0.994701	NA	NA	NA	0	NA	NA	NA	1	6543590	6578450	6543589	6578449	0	6543589	34860
CARNOSINE	Non_withdrawal_event	2014-2018	1	0.994701	-3.79212	0.0051057	1.64486	0.994701	NA	NA	NA	0	NA	NA	NA	1	6543590	6578450	6543589	6578449	0	6543589	34860
CASTOR OILPERU BALSAM_TRYPSIN	Non_withdrawal_event	2014-2018	1	0.994701	-3.79212	0.0051057	1.64486	0.994701	NA	NA	NA	0	NA	NA	NA	1	6543590	6578450	6543589	6578449	0	6543589	34860
CATAPRESAN_	Non_withdrawal_event	2014-2018	1	0.994701	-3.79212	0.0051057	1.64486	0.994701	NA	NA	NA	0	NA	NA	NA	1	6543590	6578450	6543589	6578449	0	6543589	34860
CAVOSONSTAT	Non_withdrawal_event	2014-2018	1	0.994701	-3.79212	0.0051057	1.64486	0.994701	NA	NA	NA	0	NA	NA	NA	1	6543590	6578450	6543589	6578449	0	6543589	34860
CBD	Non_withdrawal_event	2014-2018	1	0.994701	-3.79212	0.0051057	1.64486	0.994701	NA	NA	NA	0	NA	NA	NA	1	6543590	6578450	6543589	6578449	0	6543589	34860
CC CELGENE	Non_withdrawal_event	2014-2018	1	0.994701	-3.79212	0.0051057	1.64486	0.994701	NA	NA	NA	0	NA	NA	NA	1	6543590	6578450	6543589	6578449	0	6543589	34860
CDDP CISPLATIN	Non_withdrawal_event	2014-2018	1	0.994701	-3.79212	0.0051057	1.64486	0.994701	NA	NA	NA	0	NA	NA	NA	1	6543590	6578450	6543589	6578449	0	6543589	34860
CEDIRANIBPLACEBO	Non_withdrawal_event	2014-2018	1	0.994701	-3.79212	0.0051057	1.64486	0.994701	NA	NA	NA	0	NA	NA	NA	1	6543590	6578450	6543589	6578449	0	6543589	34860
CEFAZOLINLIDOCAINE	Non_withdrawal_event	2014-2018	1	0.994701	-3.79212	0.0051057	1.64486	0.994701	NA	NA	NA	0	NA	NA	NA	1	6543590	6578450	6543589	6578449	0	6543589	34860
CEFEPIME GR	Non_withdrawal_event	2014-2018	1	0.994701	-3.79212	0.0051057	1.64486	0.994701	NA	NA	NA	0	NA	NA	NA	1	6543590	6578450	6543589	6578449	0	6543589	34860
CEFIN	Non_withdrawal_event	2014-2018	1	0.994701	-3.79212	0.0051057	1.64486	0.994701	NA	NA	NA	0	NA	NA	NA	1	6543590	6578450	6543589	6578449	0	6543589	34860
CEFPODOXIMECLAVULANIC ACID	Non_withdrawal_event	2014-2018	1	0.994701	-3.79212	0.0051057	1.64486	0.994701	NA	NA	NA	0	NA	NA	NA	1	6543590	6578450	6543589	6578449	0	6543589	34860
CEFTEZOLE	Non_withdrawal_event	2014-2018	1	0.994701	-3.79212	0.0051057	1.64486	0.994701	NA	NA	NA	0	NA	NA	NA	1	6543590	6578450	6543589	6578449	0	6543589	34860
CEFTIN_	Non_withdrawal_event	2014-2018	1	0.994701	-3.79212	0.0051057	1.64486	0.994701	NA	NA	NA	0	NA	NA	NA	1	6543590	6578450	6543589	6578449	0	6543589	34860
CEFTRIAXONE FOR_DEXTROSE .	Non_withdrawal_event	2014-2018	1	0.994701	-3.79212	0.0051057	1.64486	0.994701	NA	NA	NA	0	NA	NA	NA	1	6543590	6578450	6543589	6578449	0	6543589	34860
CEFTRIAXONE GNR	Non_withdrawal_event	2014-2018	1	0.994701	-3.79212	0.0051057	1.64486	0.994701	NA	NA	NA	0	NA	NA	NA	1	6543590	6578450	6543589	6578449	0	6543589	34860
CEFTRIAXONELIDOCAINE	Non_withdrawal_event	2014-2018	1	0.994701	-3.79212	0.0051057	1.64486	0.994701	NA	NA	NA	0	NA	NA	NA	1	6543590	6578450	6543589	6578449	0	6543589	34860
CEFUROXIM FRESENIUS KABI	Non_withdrawal_event	2014-2018	1	0.994701	-3.79212	0.0051057	1.64486	0.994701	NA	NA	NA	0	NA	NA	NA	1	6543590	6578450	6543589	6578449	0	6543589	34860
CEFUROXIMECLAVULANIC ACID	Non_withdrawal_event	2014-2018	1	0.994701	-3.79212	0.0051057	1.64486	0.994701	NA	NA	NA	0	NA	NA	NA	1	6543590	6578450	6543589	6578449	0	6543589	34860
CEFUROXIMRATIOPHARM_TS	Non_withdrawal_event	2014-2018	1	0.994701	-3.79212	0.0051057	1.64486	0.994701	NA	NA	NA	0	NA	NA	NA	1	6543590	6578450	6543589	6578449	0	6543589	34860
CEFUROXIN	Non_withdrawal_event	2014-2018	1	0.994701	-3.79212	0.0051057	1.64486	0.994701	NA	NA	NA	0	NA	NA	NA	1	6543590	6578450	6543589	6578449	0	6543589	34860
CELAPRAM	Non_withdrawal_event	2014-2018	1	0.994701	-3.79212	0.0051057	1.64486	0.994701	NA	NA	NA	0	NA	NA	NA	1	6543590	6578450	6543589	6578449	0	6543589	34860
CELECOXIBIBUPROFEN_NAPROXEN CODE NOT BROKEN	Non_withdrawal_event	2014-2018	1	0.994701	-3.79212	0.0051057	1.64486	0.994701	NA	NA	NA	0	NA	NA	NA	1	6543590	6578450	6543589	6578449	0	6543589	34860
CELECOXIBNAPROXEN_	Non_withdrawal_event	2014-2018	1	0.994701	-3.79212	0.0051057	1.64486	0.994701	NA	NA	NA	0	NA	NA	NA	1	6543590	6578450	6543589	6578449	0	6543589	34860
CELECOXIBTANEZUMAB	Non_withdrawal_event	2014-2018	1	0.994701	-3.79212	0.0051057	1.64486	0.994701	NA	NA	NA	0	NA	NA	NA	1	6543590	6578450	6543589	6578449	0	6543589	34860
CELLCEPT_MYCOPHENOLATE	Non_withdrawal_event	2014-2018	1	0.994701	-3.79212	0.0051057	1.64486	0.994701	NA	NA	NA	0	NA	NA	NA	1	6543590	6578450	6543589	6578449	0	6543589	34860
CELLTOP	Non_withdrawal_event	2014-2018	1	0.994701	-3.79212	0.0051057	1.64486	0.994701	NA	NA	NA	0	NA	NA	NA	1	6543590	6578450	6543589	6578449	0	6543589	34860
CELOCOXIBIBUPROFEN_NAPROXEN CODE NOT BROKEN	Non_withdrawal_event	2014-2018	1	0.994701	-3.79212	0.0051057	1.64486	0.994701	NA	NA	NA	0	NA	NA	NA	1	6543590	6578450	6543589	6578449	0	6543589	34860
CENTRUM_MINERALS	Non_withdrawal_event	2014-2018	1	0.994701	-3.79212	0.0051057	1.64486	0.994701	NA	NA	NA	0	NA	NA	NA	1	6543590	6578450	6543589	6578449	0	6543589	34860
CEPACOL LOZENGE CHERRY	Non_withdrawal_event	2014-2018	1	0.994701	-3.79212	0.0051057	1.64486	0.994701	NA	NA	NA	0	NA	NA	NA	1	6543590	6578450	6543589	6578449	0	6543589	34860
CEPACOL LOZENGE HYDRA	Non_withdrawal_event	2014-2018	1	0.994701	-3.79212	0.0051057	1.64486	0.994701	NA	NA	NA	0	NA	NA	NA	1	6543590	6578450	6543589	6578449	0	6543589	34860
CEPHAELINE	Non_withdrawal_event	2014-2018	1	0.994701	-3.79212	0.0051057	1.64486	0.994701	NA	NA	NA	0	NA	NA	NA	1	6543590	6578450	6543589	6578449	0	6543589	34860
CEPHALEXINRATIOPHARM	Non_withdrawal_event	2014-2018	1	0.994701	-3.79212	0.0051057	1.64486	0.994701	NA	NA	NA	0	NA	NA	NA	1	6543590	6578450	6543589	6578449	0	6543589	34860
CERUFLOXIME	Non_withdrawal_event	2014-2018	1	0.994701	-3.79212	0.0051057	1.64486	0.994701	NA	NA	NA	0	NA	NA	NA	1	6543590	6578450	6543589	6578449	0	6543589	34860
CERVIDIL_(NOT )	Non_withdrawal_event	2014-2018	1	0.994701	-3.79212	0.0051057	1.64486	0.994701	NA	NA	NA	0	NA	NA	NA	1	6543590	6578450	6543589	6578449	0	6543589	34860
CESIUM	Non_withdrawal_event	2014-2018	1	0.994701	-3.79212	0.0051057	1.64486	0.994701	NA	NA	NA	0	NA	NA	NA	1	6543590	6578450	6543589	6578449	0	6543589	34860
CETALKONIUM CHLORIDECHOLINE	Non_withdrawal_event	2014-2018	1	0.994701	-3.79212	0.0051057	1.64486	0.994701	NA	NA	NA	0	NA	NA	NA	1	6543590	6578450	6543589	6578449	0	6543589	34860
CETALKONIUMGLYCERIN_MINERAL OIL\POLOXAMER \TROMETHAMINE\TYLOXAPOL	Non_withdrawal_event	2014-2018	1	0.994701	-3.79212	0.0051057	1.64486	0.994701	NA	NA	NA	0	NA	NA	NA	1	6543590	6578450	6543589	6578449	0	6543589	34860
CETAPHIL DERMACONTROL FOAM WASH	Non_withdrawal_event	2014-2018	1	0.994701	-3.79212	0.0051057	1.64486	0.994701	NA	NA	NA	0	NA	NA	NA	1	6543590	6578450	6543589	6578449	0	6543589	34860
CETAPHIL DERMACONTROL MOISTURIZER SPF	Non_withdrawal_event	2014-2018	1	0.994701	-3.79212	0.0051057	1.64486	0.994701	NA	NA	NA	0	NA	NA	NA	1	6543590	6578450	6543589	6578449	0	6543589	34860
CETIEDIL	Non_withdrawal_event	2014-2018	1	0.994701	-3.79212	0.0051057	1.64486	0.994701	NA	NA	NA	0	NA	NA	NA	1	6543590	6578450	6543589	6578449	0	6543589	34860
CETIRIZINE HYDROCHLORIDEDIPHENHYDRAMINE	Non_withdrawal_event	2014-2018	1	0.994701	-3.79212	0.0051057	1.64486	0.994701	NA	NA	NA	0	NA	NA	NA	1	6543590	6578450	6543589	6578449	0	6543589	34860
CETRAXATE	Non_withdrawal_event	2014-2018	1	0.994701	-3.79212	0.0051057	1.64486	0.994701	NA	NA	NA	0	NA	NA	NA	1	6543590	6578450	6543589	6578449	0	6543589	34860
CETRIMONIUM BROMIDEUNDECYLENIC ACID	Non_withdrawal_event	2014-2018	1	0.994701	-3.79212	0.0051057	1.64486	0.994701	NA	NA	NA	0	NA	NA	NA	1	6543590	6578450	6543589	6578449	0	6543589	34860
CETUXIMABERIBULIN	Non_withdrawal_event	2014-2018	1	0.994701	-3.79212	0.0051057	1.64486	0.994701	NA	NA	NA	0	NA	NA	NA	1	6543590	6578450	6543589	6578449	0	6543589	34860
CETUXIMABGEMCITABINE	Non_withdrawal_event	2014-2018	1	0.994701	-3.79212	0.0051057	1.64486	0.994701	NA	NA	NA	0	NA	NA	NA	1	6543590	6578450	6543589	6578449	0	6543589	34860
CETYLPYRIDINIUM CHLORIDECHLOROBUTANOL_EUGENOL	Non_withdrawal_event	2014-2018	1	0.994701	-3.79212	0.0051057	1.64486	0.994701	NA	NA	NA	0	NA	NA	NA	1	6543590	6578450	6543589	6578449	0	6543589	34860
CETYLPYRIDINIUM CHLORIDECHLORPHENIRAMINE_GLYCYRRHIZINATE	Non_withdrawal_event	2014-2018	1	0.994701	-3.79212	0.0051057	1.64486	0.994701	NA	NA	NA	0	NA	NA	NA	1	6543590	6578450	6543589	6578449	0	6543589	34860
CETYLPYRIDINIUM CHLORIDESODIUM FLUORIDE	Non_withdrawal_event	2014-2018	1	0.994701	-3.79212	0.0051057	1.64486	0.994701	NA	NA	NA	0	NA	NA	NA	1	6543590	6578450	6543589	6578449	0	6543589	34860
CETYLPYRIDINIUMLIDOCAINE	Non_withdrawal_event	2014-2018	1	0.994701	-3.79212	0.0051057	1.64486	0.994701	NA	NA	NA	0	NA	NA	NA	1	6543590	6578450	6543589	6578449	0	6543589	34860
CEWIN	Non_withdrawal_event	2014-2018	1	0.994701	-3.79212	0.0051057	1.64486	0.994701	NA	NA	NA	0	NA	NA	NA	1	6543590	6578450	6543589	6578449	0	6543589	34860
CG FACE FOUNDATION ADVRAIANC AGEDEFYING	Non_withdrawal_event	2014-2018	1	0.994701	-3.79212	0.0051057	1.64486	0.994701	NA	NA	NA	0	NA	NA	NA	1	6543590	6578450	6543589	6578449	0	6543589	34860
CHATEAL	Non_withdrawal_event	2014-2018	1	0.994701	-3.79212	0.0051057	1.64486	0.994701	NA	NA	NA	0	NA	NA	NA	1	6543590	6578450	6543589	6578449	0	6543589	34860
CHILDRENS ALL ALLERGY RELIEF]	Non_withdrawal_event	2014-2018	1	0.994701	-3.79212	0.0051057	1.64486	0.994701	NA	NA	NA	0	NA	NA	NA	1	6543590	6578450	6543589	6578449	0	6543589	34860
CHILDRENS ALLERGY RELIEF	Non_withdrawal_event	2014-2018	1	0.994701	-3.79212	0.0051057	1.64486	0.994701	NA	NA	NA	0	NA	NA	NA	1	6543590	6578450	6543589	6578449	0	6543589	34860
CHILDRENS LORATADINE	Non_withdrawal_event	2014-2018	1	0.994701	-3.79212	0.0051057	1.64486	0.994701	NA	NA	NA	0	NA	NA	NA	1	6543590	6578450	6543589	6578449	0	6543589	34860
CHIORASEPTIC	Non_withdrawal_event	2014-2018	1	0.994701	-3.79212	0.0051057	1.64486	0.994701	NA	NA	NA	0	NA	NA	NA	1	6543590	6578450	6543589	6578449	0	6543589	34860
CHL	Non_withdrawal_event	2014-2018	1	0.994701	-3.79212	0.0051057	1.64486	0.994701	NA	NA	NA	0	NA	NA	NA	1	6543590	6578450	6543589	6578449	0	6543589	34860
CHL NEBULIZER SOL	Non_withdrawal_event	2014-2018	1	0.994701	-3.79212	0.0051057	1.64486	0.994701	NA	NA	NA	0	NA	NA	NA	1	6543590	6578450	6543589	6578449	0	6543589	34860
CHLOIRDE	Non_withdrawal_event	2014-2018	1	0.994701	-3.79212	0.0051057	1.64486	0.994701	NA	NA	NA	0	NA	NA	NA	1	6543590	6578450	6543589	6578449	0	6543589	34860
CHLOPHEDIANOL HYDROCHLORIDEDEXBROMPHENIRAMINE	Non_withdrawal_event	2014-2018	1	0.994701	-3.79212	0.0051057	1.64486	0.994701	NA	NA	NA	0	NA	NA	NA	1	6543590	6578450	6543589	6578449	0	6543589	34860
CHLOPHEDIANOL HYDROCHLORIDEDEXBROMPHENIRAMINE_PHENYLEPHRINE	Non_withdrawal_event	2014-2018	1	0.994701	-3.79212	0.0051057	1.64486	0.994701	NA	NA	NA	0	NA	NA	NA	1	6543590	6578450	6543589	6578449	0	6543589	34860
CHLOPHEDIANOL HYDROCHLORIDEDEXCHLORPHENIRAMINE_PSEUDOEPHEDRINE	Non_withdrawal_event	2014-2018	1	0.994701	-3.79212	0.0051057	1.64486	0.994701	NA	NA	NA	0	NA	NA	NA	1	6543590	6578450	6543589	6578449	0	6543589	34860
CHLOR	Non_withdrawal_event	2014-2018	1	0.994701	-3.79212	0.0051057	1.64486	0.994701	NA	NA	NA	0	NA	NA	NA	1	6543590	6578450	6543589	6578449	0	6543589	34860
CHLOR NEB (X60*	Non_withdrawal_event	2014-2018	1	0.994701	-3.79212	0.0051057	1.64486	0.994701	NA	NA	NA	0	NA	NA	NA	1	6543590	6578450	6543589	6578449	0	6543589	34860
CHLORAL HYDRATEHYDROXYZINE PAMOATE	Non_withdrawal_event	2014-2018	1	0.994701	-3.79212	0.0051057	1.64486	0.994701	NA	NA	NA	0	NA	NA	NA	1	6543590	6578450	6543589	6578449	0	6543589	34860
CHLORALHYDRATE	Non_withdrawal_event	2014-2018	1	0.994701	-3.79212	0.0051057	1.64486	0.994701	NA	NA	NA	0	NA	NA	NA	1	6543590	6578450	6543589	6578449	0	6543589	34860
CHLORAMINET ANHYDROUS	Non_withdrawal_event	2014-2018	1	0.994701	-3.79212	0.0051057	1.64486	0.994701	NA	NA	NA	0	NA	NA	NA	1	6543590	6578450	6543589	6578449	0	6543589	34860
CHLORAMPHENICOLCOLISTIMETHATE_ROLITETRACYCLINE	Non_withdrawal_event	2014-2018	1	0.994701	-3.79212	0.0051057	1.64486	0.994701	NA	NA	NA	0	NA	NA	NA	1	6543590	6578450	6543589	6578449	0	6543589	34860
CHLORAMPHENICOLDORNASE ALFA_FIBRINOLYSIN	Non_withdrawal_event	2014-2018	1	0.994701	-3.79212	0.0051057	1.64486	0.994701	NA	NA	NA	0	NA	NA	NA	1	6543590	6578450	6543589	6578449	0	6543589	34860
CHLORAMPHENICOLHYDROCORTISONE_POLYMYXIN B	Non_withdrawal_event	2014-2018	1	0.994701	-3.79212	0.0051057	1.64486	0.994701	NA	NA	NA	0	NA	NA	NA	1	6543590	6578450	6543589	6578449	0	6543589	34860
CHLORAPREP CHLORHEXIDINE	Non_withdrawal_event	2014-2018	1	0.994701	-3.79212	0.0051057	1.64486	0.994701	NA	NA	NA	0	NA	NA	NA	1	6543590	6578450	6543589	6578449	0	6543589	34860
CHLORCARVACROL	Non_withdrawal_event	2014-2018	1	0.994701	-3.79212	0.0051057	1.64486	0.994701	NA	NA	NA	0	NA	NA	NA	1	6543590	6578450	6543589	6578449	0	6543589	34860
CHLORCYCLIZINE HYDROCHLORIDEPHENYLEPHRINE_PHENYLEPHRINE	Non_withdrawal_event	2014-2018	1	0.994701	-3.79212	0.0051057	1.64486	0.994701	NA	NA	NA	0	NA	NA	NA	1	6543590	6578450	6543589	6578449	0	6543589	34860
CHLORHEXIDINE GLUCONATECHLOROXYLENOL_POVIDONE-IODINE	Non_withdrawal_event	2014-2018	1	0.994701	-3.79212	0.0051057	1.64486	0.994701	NA	NA	NA	0	NA	NA	NA	1	6543590	6578450	6543589	6578449	0	6543589	34860
CHLORHEXIDINEMETHYL ALCOHOL	Non_withdrawal_event	2014-2018	1	0.994701	-3.79212	0.0051057	1.64486	0.994701	NA	NA	NA	0	NA	NA	NA	1	6543590	6578450	6543589	6578449	0	6543589	34860
CHLORIDESODIUM %_IRRIGATION SOLUTION_BAG, PVC	Non_withdrawal_event	2014-2018	1	0.994701	-3.79212	0.0051057	1.64486	0.994701	NA	NA	NA	0	NA	NA	NA	1	6543590	6578450	6543589	6578449	0	6543589	34860
CHLORIDESODIUM_\SODIUM ANHYDROUS	Non_withdrawal_event	2014-2018	1	0.994701	-3.79212	0.0051057	1.64486	0.994701	NA	NA	NA	0	NA	NA	NA	1	6543590	6578450	6543589	6578449	0	6543589	34860
CHLORIDETOLUENE	Non_withdrawal_event	2014-2018	1	0.994701	-3.79212	0.0051057	1.64486	0.994701	NA	NA	NA	0	NA	NA	NA	1	6543590	6578450	6543589	6578449	0	6543589	34860
CHLORMADINONE ACETATEMESTRANOL	Non_withdrawal_event	2014-2018	1	0.994701	-3.79212	0.0051057	1.64486	0.994701	NA	NA	NA	0	NA	NA	NA	1	6543590	6578450	6543589	6578449	0	6543589	34860
CHLOROQUINEPROGUANIL	Non_withdrawal_event	2014-2018	1	0.994701	-3.79212	0.0051057	1.64486	0.994701	NA	NA	NA	0	NA	NA	NA	1	6543590	6578450	6543589	6578449	0	6543589	34860
CHLOROXINETRIAMCINOLONE ACETONIDE	Non_withdrawal_event	2014-2018	1	0.994701	-3.79212	0.0051057	1.64486	0.994701	NA	NA	NA	0	NA	NA	NA	1	6543590	6578450	6543589	6578449	0	6543589	34860
CHLORPHENAMINE WPHENYLPROPANOLAMINE	Non_withdrawal_event	2014-2018	1	0.994701	-3.79212	0.0051057	1.64486	0.994701	NA	NA	NA	0	NA	NA	NA	1	6543590	6578450	6543589	6578449	0	6543589	34860
CHLORPHENIRAMINE MALEATEDEXTROMETHORPHAN_GUAIFENESIN	Non_withdrawal_event	2014-2018	1	0.994701	-3.79212	0.0051057	1.64486	0.994701	NA	NA	NA	0	NA	NA	NA	1	6543590	6578450	6543589	6578449	0	6543589	34860
CHLORPHENIRAMINE MALEATESCOPOLAMINE	Non_withdrawal_event	2014-2018	1	0.994701	-3.79212	0.0051057	1.64486	0.994701	NA	NA	NA	0	NA	NA	NA	1	6543590	6578450	6543589	6578449	0	6543589	34860
CHLORPHENIRAMINE?TRIAMCINOLONE	Non_withdrawal_event	2014-2018	1	0.994701	-3.79212	0.0051057	1.64486	0.994701	NA	NA	NA	0	NA	NA	NA	1	6543590	6578450	6543589	6578449	0	6543589	34860
CHLORPHENIRAMINEMETHSCOPOLAMINE_PHENYLEPHRINE	Non_withdrawal_event	2014-2018	1	0.994701	-3.79212	0.0051057	1.64486	0.994701	NA	NA	NA	0	NA	NA	NA	1	6543590	6578450	6543589	6578449	0	6543589	34860
CHLORPHENIRAMINENITRAZEPAM_PHENOBARBITAL\PHENYLPROPANOLAMINE\PYRIDOXINE	Non_withdrawal_event	2014-2018	1	0.994701	-3.79212	0.0051057	1.64486	0.994701	NA	NA	NA	0	NA	NA	NA	1	6543590	6578450	6543589	6578449	0	6543589	34860
CHLORPHENIRAMINEPHENYLEPHRINE_PHENYLTOLOXAMINE	Non_withdrawal_event	2014-2018	1	0.994701	-3.79212	0.0051057	1.64486	0.994701	NA	NA	NA	0	NA	NA	NA	1	6543590	6578450	6543589	6578449	0	6543589	34860
CHLORPROMAZINECHLORPROMAZINE	Non_withdrawal_event	2014-2018	1	0.994701	-3.79212	0.0051057	1.64486	0.994701	NA	NA	NA	0	NA	NA	NA	1	6543590	6578450	6543589	6578449	0	6543589	34860
CHLORQUINALDOLMETRONIDAZOLE	Non_withdrawal_event	2014-2018	1	0.994701	-3.79212	0.0051057	1.64486	0.994701	NA	NA	NA	0	NA	NA	NA	1	6543590	6578450	6543589	6578449	0	6543589	34860
CHLORTHALIDONESPIRONOLACTONE	Non_withdrawal_event	2014-2018	1	0.994701	-3.79212	0.0051057	1.64486	0.994701	NA	NA	NA	0	NA	NA	NA	1	6543590	6578450	6543589	6578449	0	6543589	34860
CHLORTHALIDONETELMISARTAN	Non_withdrawal_event	2014-2018	1	0.994701	-3.79212	0.0051057	1.64486	0.994701	NA	NA	NA	0	NA	NA	NA	1	6543590	6578450	6543589	6578449	0	6543589	34860
CHOEP	Non_withdrawal_event	2014-2018	1	0.994701	-3.79212	0.0051057	1.64486	0.994701	NA	NA	NA	0	NA	NA	NA	1	6543590	6578450	6543589	6578449	0	6543589	34860
CHOLECALCIFEROLUBIDECARENONE	Non_withdrawal_event	2014-2018	1	0.994701	-3.79212	0.0051057	1.64486	0.994701	NA	NA	NA	0	NA	NA	NA	1	6543590	6578450	6543589	6578449	0	6543589	34860
CHOLESTROL MEDICATION	Non_withdrawal_event	2014-2018	1	0.994701	-3.79212	0.0051057	1.64486	0.994701	NA	NA	NA	0	NA	NA	NA	1	6543590	6578450	6543589	6578449	0	6543589	34860
CHOLINECITALOPRAM	Non_withdrawal_event	2014-2018	1	0.994701	-3.79212	0.0051057	1.64486	0.994701	NA	NA	NA	0	NA	NA	NA	1	6543590	6578450	6543589	6578449	0	6543589	34860
CHOLINECYANOCOBALAMIN_INOSITOL\METHIONINE	Non_withdrawal_event	2014-2018	1	0.994701	-3.79212	0.0051057	1.64486	0.994701	NA	NA	NA	0	NA	NA	NA	1	6543590	6578450	6543589	6578449	0	6543589	34860
CHONDROITIN ADIMETHYL SULFONE_	Non_withdrawal_event	2014-2018	1	0.994701	-3.79212	0.0051057	1.64486	0.994701	NA	NA	NA	0	NA	NA	NA	1	6543590	6578450	6543589	6578449	0	6543589	34860
CHONDROITIN SULFATESODIUM	Non_withdrawal_event	2014-2018	1	0.994701	-3.79212	0.0051057	1.64486	0.994701	NA	NA	NA	0	NA	NA	NA	1	6543590	6578450	6543589	6578449	0	6543589	34860
CHONDROITIN SULFATEVITAMINS	Non_withdrawal_event	2014-2018	1	0.994701	-3.79212	0.0051057	1.64486	0.994701	NA	NA	NA	0	NA	NA	NA	1	6543590	6578450	6543589	6578449	0	6543589	34860
CHOREAZINE TETRABENAZINE)	Non_withdrawal_event	2014-2018	1	0.994701	-3.79212	0.0051057	1.64486	0.994701	NA	NA	NA	0	NA	NA	NA	1	6543590	6578450	6543589	6578449	0	6543589	34860
CHROMIC	Non_withdrawal_event	2014-2018	1	0.994701	-3.79212	0.0051057	1.64486	0.994701	NA	NA	NA	0	NA	NA	NA	1	6543590	6578450	6543589	6578449	0	6543589	34860
CHYMORAL	Non_withdrawal_event	2014-2018	1	0.994701	-3.79212	0.0051057	1.64486	0.994701	NA	NA	NA	0	NA	NA	NA	1	6543590	6578450	6543589	6578449	0	6543589	34860
CIDOTEN	Non_withdrawal_event	2014-2018	1	0.994701	-3.79212	0.0051057	1.64486	0.994701	NA	NA	NA	0	NA	NA	NA	1	6543590	6578450	6543589	6578449	0	6543589	34860
CIGANON CLEAR	Non_withdrawal_event	2014-2018	1	0.994701	-3.79212	0.0051057	1.64486	0.994701	NA	NA	NA	0	NA	NA	NA	1	6543590	6578450	6543589	6578449	0	6543589	34860
CILODEX	Non_withdrawal_event	2014-2018	1	0.994701	-3.79212	0.0051057	1.64486	0.994701	NA	NA	NA	0	NA	NA	NA	1	6543590	6578450	6543589	6578449	0	6543589	34860
CINRYSE	Non_withdrawal_event	2014-2018	1	0.994701	-3.79212	0.0051057	1.64486	0.994701	NA	NA	NA	0	NA	NA	NA	1	6543590	6578450	6543589	6578449	0	6543589	34860
CIPRAMIL_CITALOPRAM	Non_withdrawal_event	2014-2018	1	0.994701	-3.79212	0.0051057	1.64486	0.994701	NA	NA	NA	0	NA	NA	NA	1	6543590	6578450	6543589	6578449	0	6543589	34860
CIPROC	Non_withdrawal_event	2014-2018	1	0.994701	-3.79212	0.0051057	1.64486	0.994701	NA	NA	NA	0	NA	NA	NA	1	6543590	6578450	6543589	6578449	0	6543589	34860
CIPROFLAXAIN BAYER	Non_withdrawal_event	2014-2018	1	0.994701	-3.79212	0.0051057	1.64486	0.994701	NA	NA	NA	0	NA	NA	NA	1	6543590	6578450	6543589	6578449	0	6543589	34860
CIPROFLOXACIN AG	Non_withdrawal_event	2014-2018	1	0.994701	-3.79212	0.0051057	1.64486	0.994701	NA	NA	NA	0	NA	NA	NA	1	6543590	6578450	6543589	6578449	0	6543589	34860
CIPROFLOXACIN CIPROFLOXACIN)	Non_withdrawal_event	2014-2018	1	0.994701	-3.79212	0.0051057	1.64486	0.994701	NA	NA	NA	0	NA	NA	NA	1	6543590	6578450	6543589	6578449	0	6543589	34860
CIPROFLOXACIN CIPROFLOXACIN}	Non_withdrawal_event	2014-2018	1	0.994701	-3.79212	0.0051057	1.64486	0.994701	NA	NA	NA	0	NA	NA	NA	1	6543590	6578450	6543589	6578449	0	6543589	34860
CIPROFLOXACIN RATIOPHARM	Non_withdrawal_event	2014-2018	1	0.994701	-3.79212	0.0051057	1.64486	0.994701	NA	NA	NA	0	NA	NA	NA	1	6543590	6578450	6543589	6578449	0	6543589	34860
CIPROFLOXACIN REDIBAG INFUSIONSL?SUNG	Non_withdrawal_event	2014-2018	1	0.994701	-3.79212	0.0051057	1.64486	0.994701	NA	NA	NA	0	NA	NA	NA	1	6543590	6578450	6543589	6578449	0	6543589	34860
CIPROFLOXACIN RX LLC MEMPHIS	Non_withdrawal_event	2014-2018	1	0.994701	-3.79212	0.0051057	1.64486	0.994701	NA	NA	NA	0	NA	NA	NA	1	6543590	6578450	6543589	6578449	0	6543589	34860
CIPROXIN HC	Non_withdrawal_event	2014-2018	1	0.994701	-3.79212	0.0051057	1.64486	0.994701	NA	NA	NA	0	NA	NA	NA	1	6543590	6578450	6543589	6578449	0	6543589	34860
CIPROX_	Non_withdrawal_event	2014-2018	1	0.994701	-3.79212	0.0051057	1.64486	0.994701	NA	NA	NA	0	NA	NA	NA	1	6543590	6578450	6543589	6578449	0	6543589	34860
CIPRROFLOXACIN	Non_withdrawal_event	2014-2018	1	0.994701	-3.79212	0.0051057	1.64486	0.994701	NA	NA	NA	0	NA	NA	NA	1	6543590	6578450	6543589	6578449	0	6543589	34860
CISPLATIN ACCORD	Non_withdrawal_event	2014-2018	1	0.994701	-3.79212	0.0051057	1.64486	0.994701	NA	NA	NA	0	NA	NA	NA	1	6543590	6578450	6543589	6578449	0	6543589	34860
CISPLATINCYTARABINE_ETOPOSIDE\METYLPREDNISOLONE\RITUXIMAB	Non_withdrawal_event	2014-2018	1	0.994701	-3.79212	0.0051057	1.64486	0.994701	NA	NA	NA	0	NA	NA	NA	1	6543590	6578450	6543589	6578449	0	6543589	34860
CISPLATINFLUOROURACIL_LEUCOVORIN	Non_withdrawal_event	2014-2018	1	0.994701	-3.79212	0.0051057	1.64486	0.994701	NA	NA	NA	0	NA	NA	NA	1	6543590	6578450	6543589	6578449	0	6543589	34860
CISPLATINTEVA	Non_withdrawal_event	2014-2018	1	0.994701	-3.79212	0.0051057	1.64486	0.994701	NA	NA	NA	0	NA	NA	NA	1	6543590	6578450	6543589	6578449	0	6543589	34860
CITAL	Non_withdrawal_event	2014-2018	1	0.994701	-3.79212	0.0051057	1.64486	0.994701	NA	NA	NA	0	NA	NA	NA	1	6543590	6578450	6543589	6578449	0	6543589	34860
CITALOP	Non_withdrawal_event	2014-2018	1	0.994701	-3.79212	0.0051057	1.64486	0.994701	NA	NA	NA	0	NA	NA	NA	1	6543590	6578450	6543589	6578449	0	6543589	34860
CITANEST PLAN DENTAL	Non_withdrawal_event	2014-2018	1	0.994701	-3.79212	0.0051057	1.64486	0.994701	NA	NA	NA	0	NA	NA	NA	1	6543590	6578450	6543589	6578449	0	6543589	34860
CITONEURIN	Non_withdrawal_event	2014-2018	1	0.994701	-3.79212	0.0051057	1.64486	0.994701	NA	NA	NA	0	NA	NA	NA	1	6543590	6578450	6543589	6578449	0	6543589	34860
CITRIC ACID MONOHYDRATEDEXTROSE_\	Non_withdrawal_event	2014-2018	1	0.994701	-3.79212	0.0051057	1.64486	0.994701	NA	NA	NA	0	NA	NA	NA	1	6543590	6578450	6543589	6578449	0	6543589	34860
CITRIC ACID MONOHYDRATEDEXTROSE_\SODIUM PHOSPHATE, MONOBASIC	Non_withdrawal_event	2014-2018	1	0.994701	-3.79212	0.0051057	1.64486	0.994701	NA	NA	NA	0	NA	NA	NA	1	6543590	6578450	6543589	6578449	0	6543589	34860
CITRIC ACID MONOHYDRATEGLYCERIN_SORBITOL	Non_withdrawal_event	2014-2018	1	0.994701	-3.79212	0.0051057	1.64486	0.994701	NA	NA	NA	0	NA	NA	NA	1	6543590	6578450	6543589	6578449	0	6543589	34860
CITRIC ACID MONOHYDRATEPOTASSIUM_CITRATE	Non_withdrawal_event	2014-2018	1	0.994701	-3.79212	0.0051057	1.64486	0.994701	NA	NA	NA	0	NA	NA	NA	1	6543590	6578450	6543589	6578449	0	6543589	34860
CITRIC ACID MONOHYDRATESODIUM_	Non_withdrawal_event	2014-2018	1	0.994701	-3.79212	0.0051057	1.64486	0.994701	NA	NA	NA	0	NA	NA	NA	1	6543590	6578450	6543589	6578449	0	6543589	34860
CITRUCEL CHOLECALCIFEROL_) METHYLCELLULOSE)	Non_withdrawal_event	2014-2018	1	0.994701	-3.79212	0.0051057	1.64486	0.994701	NA	NA	NA	0	NA	NA	NA	1	6543590	6578450	6543589	6578449	0	6543589	34860
CLARITHROMYCIN , ROXANE	Non_withdrawal_event	2014-2018	1	0.994701	-3.79212	0.0051057	1.64486	0.994701	NA	NA	NA	0	NA	NA	NA	1	6543590	6578450	6543589	6578449	0	6543589	34860
CLARITHROMYCIN COATED	Non_withdrawal_event	2014-2018	1	0.994701	-3.79212	0.0051057	1.64486	0.994701	NA	NA	NA	0	NA	NA	NA	1	6543590	6578450	6543589	6578449	0	6543589	34860
CLARITHROMYCIN CT	Non_withdrawal_event	2014-2018	1	0.994701	-3.79212	0.0051057	1.64486	0.994701	NA	NA	NA	0	NA	NA	NA	1	6543590	6578450	6543589	6578449	0	6543589	34860
CLARITHROMYCIN WOCKHARDT	Non_withdrawal_event	2014-2018	1	0.994701	-3.79212	0.0051057	1.64486	0.994701	NA	NA	NA	0	NA	NA	NA	1	6543590	6578450	6543589	6578449	0	6543589	34860
CLARITHROMYCINTINIDAZOLE	Non_withdrawal_event	2014-2018	1	0.994701	-3.79212	0.0051057	1.64486	0.994701	NA	NA	NA	0	NA	NA	NA	1	6543590	6578450	6543589	6578449	0	6543589	34860
CLARITYNED	Non_withdrawal_event	2014-2018	1	0.994701	-3.79212	0.0051057	1.64486	0.994701	NA	NA	NA	0	NA	NA	NA	1	6543590	6578450	6543589	6578449	0	6543589	34860
CLAVEPEN	Non_withdrawal_event	2014-2018	1	0.994701	-3.79212	0.0051057	1.64486	0.994701	NA	NA	NA	0	NA	NA	NA	1	6543590	6578450	6543589	6578449	0	6543589	34860
CLAVULIN BD	Non_withdrawal_event	2014-2018	1	0.994701	-3.79212	0.0051057	1.64486	0.994701	NA	NA	NA	0	NA	NA	NA	1	6543590	6578450	6543589	6578449	0	6543589	34860
CLEAN_CLEAR ACNE WASH	Non_withdrawal_event	2014-2018	1	0.994701	-3.79212	0.0051057	1.64486	0.994701	NA	NA	NA	0	NA	NA	NA	1	6543590	6578450	6543589	6578449	0	6543589	34860
CLEAR EYES COOLING REDNESS RELIEF	Non_withdrawal_event	2014-2018	1	0.994701	-3.79212	0.0051057	1.64486	0.994701	NA	NA	NA	0	NA	NA	NA	1	6543590	6578450	6543589	6578449	0	6543589	34860
CLEAR EYES MAXIMUM REDNESS RELIEF	Non_withdrawal_event	2014-2018	1	0.994701	-3.79212	0.0051057	1.64486	0.994701	NA	NA	NA	0	NA	NA	NA	1	6543590	6578450	6543589	6578449	0	6543589	34860
CLEAR SKIN AVON	Non_withdrawal_event	2014-2018	1	0.994701	-3.79212	0.0051057	1.64486	0.994701	NA	NA	NA	0	NA	NA	NA	1	6543590	6578450	6543589	6578449	0	6543589	34860
CLEAR TINNITUS	Non_withdrawal_event	2014-2018	1	0.994701	-3.79212	0.0051057	1.64486	0.994701	NA	NA	NA	0	NA	NA	NA	1	6543590	6578450	6543589	6578449	0	6543589	34860
CLEMASTINE FUMARATEPHENYLPROPANOLAMINE	Non_withdrawal_event	2014-2018	1	0.994701	-3.79212	0.0051057	1.64486	0.994701	NA	NA	NA	0	NA	NA	NA	1	6543590	6578450	6543589	6578449	0	6543589	34860
CLENILA	Non_withdrawal_event	2014-2018	1	0.994701	-3.79212	0.0051057	1.64486	0.994701	NA	NA	NA	0	NA	NA	NA	1	6543590	6578450	6543589	6578449	0	6543589	34860
CLINDAMYCINE LOTION	Non_withdrawal_event	2014-2018	1	0.994701	-3.79212	0.0051057	1.64486	0.994701	NA	NA	NA	0	NA	NA	NA	1	6543590	6578450	6543589	6578449	0	6543589	34860
CLINDAMYCINFLUCONAZOLE_TINIDAZOLE	Non_withdrawal_event	2014-2018	1	0.994701	-3.79212	0.0051057	1.64486	0.994701	NA	NA	NA	0	NA	NA	NA	1	6543590	6578450	6543589	6578449	0	6543589	34860
CLINISOL? - SULFITE-FREE	Non_withdrawal_event	2014-2018	1	0.994701	-3.79212	0.0051057	1.64486	0.994701	NA	NA	NA	0	NA	NA	NA	1	6543590	6578450	6543589	6578449	0	6543589	34860
CLIPPER	Non_withdrawal_event	2014-2018	1	0.994701	-3.79212	0.0051057	1.64486	0.994701	NA	NA	NA	0	NA	NA	NA	1	6543590	6578450	6543589	6578449	0	6543589	34860
CLOBETASOLGENTAMICIN	Non_withdrawal_event	2014-2018	1	0.994701	-3.79212	0.0051057	1.64486	0.994701	NA	NA	NA	0	NA	NA	NA	1	6543590	6578450	6543589	6578449	0	6543589	34860
CLONIDINE UGML	Non_withdrawal_event	2014-2018	1	0.994701	-3.79212	0.0051057	1.64486	0.994701	NA	NA	NA	0	NA	NA	NA	1	6543590	6578450	6543589	6578449	0	6543589	34860
CLONIDINRATIOPHARM MCG TABLETTEN	Non_withdrawal_event	2014-2018	1	0.994701	-3.79212	0.0051057	1.64486	0.994701	NA	NA	NA	0	NA	NA	NA	1	6543590	6578450	6543589	6578449	0	6543589	34860
CLOPAMIDEPINDOLOL	Non_withdrawal_event	2014-2018	1	0.994701	-3.79212	0.0051057	1.64486	0.994701	NA	NA	NA	0	NA	NA	NA	1	6543590	6578450	6543589	6578449	0	6543589	34860
CLOPIDOGREL COATED	Non_withdrawal_event	2014-2018	1	0.994701	-3.79212	0.0051057	1.64486	0.994701	NA	NA	NA	0	NA	NA	NA	1	6543590	6578450	6543589	6578449	0	6543589	34860
CLOPIDOGREL CODE NOT BROKEN	Non_withdrawal_event	2014-2018	1	0.994701	-3.79212	0.0051057	1.64486	0.994701	NA	NA	NA	0	NA	NA	NA	1	6543590	6578450	6543589	6578449	0	6543589	34860
CLOPIDOGREL MYLA	Non_withdrawal_event	2014-2018	1	0.994701	-3.79212	0.0051057	1.64486	0.994701	NA	NA	NA	0	NA	NA	NA	1	6543590	6578450	6543589	6578449	0	6543589	34860
CLOPIDOGREL ZENTIVA	Non_withdrawal_event	2014-2018	1	0.994701	-3.79212	0.0051057	1.64486	0.994701	NA	NA	NA	0	NA	NA	NA	1	6543590	6578450	6543589	6578449	0	6543589	34860
CLOPIVAS	Non_withdrawal_event	2014-2018	1	0.994701	-3.79212	0.0051057	1.64486	0.994701	NA	NA	NA	0	NA	NA	NA	1	6543590	6578450	6543589	6578449	0	6543589	34860
CLORETO DE POTASSIO LABESFAL	Non_withdrawal_event	2014-2018	1	0.994701	-3.79212	0.0051057	1.64486	0.994701	NA	NA	NA	0	NA	NA	NA	1	6543590	6578450	6543589	6578449	0	6543589	34860
CLORIDE	Non_withdrawal_event	2014-2018	1	0.994701	-3.79212	0.0051057	1.64486	0.994701	NA	NA	NA	0	NA	NA	NA	1	6543590	6578450	6543589	6578449	0	6543589	34860
CLOSANTELMEBENDAZOLE	Non_withdrawal_event	2014-2018	1	0.994701	-3.79212	0.0051057	1.64486	0.994701	NA	NA	NA	0	NA	NA	NA	1	6543590	6578450	6543589	6578449	0	6543589	34860
CLOTRIMAZOLE ANTIFUNGAL	Non_withdrawal_event	2014-2018	1	0.994701	-3.79212	0.0051057	1.64486	0.994701	NA	NA	NA	0	NA	NA	NA	1	6543590	6578450	6543589	6578449	0	6543589	34860
CLOTTAFACT	Non_withdrawal_event	2014-2018	1	0.994701	-3.79212	0.0051057	1.64486	0.994701	NA	NA	NA	0	NA	NA	NA	1	6543590	6578450	6543589	6578449	0	6543589	34860
CLOVE OILHERBALS	Non_withdrawal_event	2014-2018	1	0.994701	-3.79212	0.0051057	1.64486	0.994701	NA	NA	NA	0	NA	NA	NA	1	6543590	6578450	6543589	6578449	0	6543589	34860
CMP DBCT LIPODERM	Non_withdrawal_event	2014-2018	1	0.994701	-3.79212	0.0051057	1.64486	0.994701	NA	NA	NA	0	NA	NA	NA	1	6543590	6578450	6543589	6578449	0	6543589	34860
COAGULATION FACTOR VII HUMANCOAGULATION FACTOR X HUMAN_FACTOR IX COMPLEX\PROTHROMBIN	Non_withdrawal_event	2014-2018	1	0.994701	-3.79212	0.0051057	1.64486	0.994701	NA	NA	NA	0	NA	NA	NA	1	6543590	6578450	6543589	6578449	0	6543589	34860
COAGULATION FACTOR XI	Non_withdrawal_event	2014-2018	1	0.994701	-3.79212	0.0051057	1.64486	0.994701	NA	NA	NA	0	NA	NA	NA	1	6543590	6578450	6543589	6578449	0	6543589	34860
COAL TARMENTHOL	Non_withdrawal_event	2014-2018	1	0.994701	-3.79212	0.0051057	1.64486	0.994701	NA	NA	NA	0	NA	NA	NA	1	6543590	6578450	6543589	6578449	0	6543589	34860
COAL TARSALICYLIC ACID_SULFUR	Non_withdrawal_event	2014-2018	1	0.994701	-3.79212	0.0051057	1.64486	0.994701	NA	NA	NA	0	NA	NA	NA	1	6543590	6578450	6543589	6578449	0	6543589	34860
COAMOXICLAV (AMOXICILLIN	Non_withdrawal_event	2014-2018	1	0.994701	-3.79212	0.0051057	1.64486	0.994701	NA	NA	NA	0	NA	NA	NA	1	6543590	6578450	6543589	6578449	0	6543589	34860
COAMOXICLAV (AMOXICILLIN , CLAVUNATE )	Non_withdrawal_event	2014-2018	1	0.994701	-3.79212	0.0051057	1.64486	0.994701	NA	NA	NA	0	NA	NA	NA	1	6543590	6578450	6543589	6578449	0	6543589	34860
COBAMAMIDECYPROHEPTADINE	Non_withdrawal_event	2014-2018	1	0.994701	-3.79212	0.0051057	1.64486	0.994701	NA	NA	NA	0	NA	NA	NA	1	6543590	6578450	6543589	6578449	0	6543589	34860
COBERINA	Non_withdrawal_event	2014-2018	1	0.994701	-3.79212	0.0051057	1.64486	0.994701	NA	NA	NA	0	NA	NA	NA	1	6543590	6578450	6543589	6578449	0	6543589	34860
COBROXIN SPRAY	Non_withdrawal_event	2014-2018	1	0.994701	-3.79212	0.0051057	1.64486	0.994701	NA	NA	NA	0	NA	NA	NA	1	6543590	6578450	6543589	6578449	0	6543589	34860
COCOMADOL	Non_withdrawal_event	2014-2018	1	0.994701	-3.79212	0.0051057	1.64486	0.994701	NA	NA	NA	0	NA	NA	NA	1	6543590	6578450	6543589	6578449	0	6543589	34860
CODEINE PHOSPHATEDIPHENHYDRAMINE_PHENYLEPHRINE HYDROCHLORIDE	Non_withdrawal_event	2014-2018	1	0.994701	-3.79212	0.0051057	1.64486	0.994701	NA	NA	NA	0	NA	NA	NA	1	6543590	6578450	6543589	6578449	0	6543589	34860
CODEINE PHOSPHATEDROFENINE_PROPYPHENAZONE	Non_withdrawal_event	2014-2018	1	0.994701	-3.79212	0.0051057	1.64486	0.994701	NA	NA	NA	0	NA	NA	NA	1	6543590	6578450	6543589	6578449	0	6543589	34860
CODEINEGRINDELIA HIRSUTULA FLOWERING TOP	Non_withdrawal_event	2014-2018	1	0.994701	-3.79212	0.0051057	1.64486	0.994701	NA	NA	NA	0	NA	NA	NA	1	6543590	6578450	6543589	6578449	0	6543589	34860
CODEINEGUAIFENESIN_PHENYLEPHRINE\PHENYLPROPANOLAMINE	Non_withdrawal_event	2014-2018	1	0.994701	-3.79212	0.0051057	1.64486	0.994701	NA	NA	NA	0	NA	NA	NA	1	6543590	6578450	6543589	6578449	0	6543589	34860
CODEINE_PHENYLEPHRINE_PROMETHAZINE	Non_withdrawal_event	2014-2018	1	0.994701	-3.79212	0.0051057	1.64486	0.994701	NA	NA	NA	0	NA	NA	NA	1	6543590	6578450	6543589	6578449	0	6543589	34860
COLBIOCIN	Non_withdrawal_event	2014-2018	1	0.994701	-3.79212	0.0051057	1.64486	0.994701	NA	NA	NA	0	NA	NA	NA	1	6543590	6578450	6543589	6578449	0	6543589	34860
COLCHICINE OPOCALCIUM	Non_withdrawal_event	2014-2018	1	0.994701	-3.79212	0.0051057	1.64486	0.994701	NA	NA	NA	0	NA	NA	NA	1	6543590	6578450	6543589	6578449	0	6543589	34860
COLCHICINE PCH	Non_withdrawal_event	2014-2018	1	0.994701	-3.79212	0.0051057	1.64486	0.994701	NA	NA	NA	0	NA	NA	NA	1	6543590	6578450	6543589	6578449	0	6543589	34860
COLCHICINEPODOPHYLLUM	Non_withdrawal_event	2014-2018	1	0.994701	-3.79212	0.0051057	1.64486	0.994701	NA	NA	NA	0	NA	NA	NA	1	6543590	6578450	6543589	6578449	0	6543589	34860
COLDEEZE LOZENGES	Non_withdrawal_event	2014-2018	1	0.994701	-3.79212	0.0051057	1.64486	0.994701	NA	NA	NA	0	NA	NA	NA	1	6543590	6578450	6543589	6578449	0	6543589	34860
COLGATE LUMINOUS WHITE TOOTHPASTE	Non_withdrawal_event	2014-2018	1	0.994701	-3.79212	0.0051057	1.64486	0.994701	NA	NA	NA	0	NA	NA	NA	1	6543590	6578450	6543589	6578449	0	6543589	34860
COLGATE MAXIMUM CAVITY PROTECTION TOOTHPASTE REGULAR FLAVOUR	Non_withdrawal_event	2014-2018	1	0.994701	-3.79212	0.0051057	1.64486	0.994701	NA	NA	NA	0	NA	NA	NA	1	6543590	6578450	6543589	6578449	0	6543589	34860
COLGATE TOOTHPASTE SENSITIVE PRORELIEF WHITE COOL	Non_withdrawal_event	2014-2018	1	0.994701	-3.79212	0.0051057	1.64486	0.994701	NA	NA	NA	0	NA	NA	NA	1	6543590	6578450	6543589	6578449	0	6543589	34860
COLISTIN NEBULISERS	Non_withdrawal_event	2014-2018	1	0.994701	-3.79212	0.0051057	1.64486	0.994701	NA	NA	NA	0	NA	NA	NA	1	6543590	6578450	6543589	6578449	0	6543589	34860
COLRITE	Non_withdrawal_event	2014-2018	1	0.994701	-3.79212	0.0051057	1.64486	0.994701	NA	NA	NA	0	NA	NA	NA	1	6543590	6578450	6543589	6578449	0	6543589	34860
COMBIFLAM	Non_withdrawal_event	2014-2018	1	0.994701	-3.79212	0.0051057	1.64486	0.994701	NA	NA	NA	0	NA	NA	NA	1	6543590	6578450	6543589	6578449	0	6543589	34860
COMBIGAN_AUGENTROPFEN	Non_withdrawal_event	2014-2018	1	0.994701	-3.79212	0.0051057	1.64486	0.994701	NA	NA	NA	0	NA	NA	NA	1	6543590	6578450	6543589	6578449	0	6543589	34860
COMPARATOR FULVESTRANT	Non_withdrawal_event	2014-2018	1	0.994701	-3.79212	0.0051057	1.64486	0.994701	NA	NA	NA	0	NA	NA	NA	1	6543590	6578450	6543589	6578449	0	6543589	34860
COMPLAVIN	Non_withdrawal_event	2014-2018	1	0.994701	-3.79212	0.0051057	1.64486	0.994701	NA	NA	NA	0	NA	NA	NA	1	6543590	6578450	6543589	6578449	0	6543589	34860
COMPOUND IPRATROPINE	Non_withdrawal_event	2014-2018	1	0.994701	-3.79212	0.0051057	1.64486	0.994701	NA	NA	NA	0	NA	NA	NA	1	6543590	6578450	6543589	6578449	0	6543589	34860
CONFACT F	Non_withdrawal_event	2014-2018	1	0.994701	-3.79212	0.0051057	1.64486	0.994701	NA	NA	NA	0	NA	NA	NA	1	6543590	6578450	6543589	6578449	0	6543589	34860
CONTIFLO	Non_withdrawal_event	2014-2018	1	0.994701	-3.79212	0.0051057	1.64486	0.994701	NA	NA	NA	0	NA	NA	NA	1	6543590	6578450	6543589	6578449	0	6543589	34860
CONVULSOFIN	Non_withdrawal_event	2014-2018	1	0.994701	-3.79212	0.0051057	1.64486	0.994701	NA	NA	NA	0	NA	NA	NA	1	6543590	6578450	6543589	6578449	0	6543589	34860
COOLMETEC 12.	Non_withdrawal_event	2014-2018	1	0.994701	-3.79212	0.0051057	1.64486	0.994701	NA	NA	NA	0	NA	NA	NA	1	6543590	6578450	6543589	6578449	0	6543589	34860
COPPERTONE CONTINUOUS SPRAY CLEAR SUNSCREEN SPF	Non_withdrawal_event	2014-2018	1	0.994701	-3.79212	0.0051057	1.64486	0.994701	NA	NA	NA	0	NA	NA	NA	1	6543590	6578450	6543589	6578449	0	6543589	34860
CORAL SNAKE IMMUNE GLOBULIN ANTIVENINNORTH AMERICAN CORAL SNAKE ANTIVENIN (MICRURUS FULVIUS) (EQUINE)	Non_withdrawal_event	2014-2018	1	0.994701	-3.79212	0.0051057	1.64486	0.994701	NA	NA	NA	0	NA	NA	NA	1	6543590	6578450	6543589	6578449	0	6543589	34860
CORIPREN	Non_withdrawal_event	2014-2018	1	0.994701	-3.79212	0.0051057	1.64486	0.994701	NA	NA	NA	0	NA	NA	NA	1	6543590	6578450	6543589	6578449	0	6543589	34860
CORTICOID DRUGS	Non_withdrawal_event	2014-2018	1	0.994701	-3.79212	0.0051057	1.64486	0.994701	NA	NA	NA	0	NA	NA	NA	1	6543590	6578450	6543589	6578449	0	6543589	34860
CORTICOSTERONE	Non_withdrawal_event	2014-2018	1	0.994701	-3.79212	0.0051057	1.64486	0.994701	NA	NA	NA	0	NA	NA	NA	1	6543590	6578450	6543589	6578449	0	6543589	34860
CORTISONETERBINAFINE	Non_withdrawal_event	2014-2018	1	0.994701	-3.79212	0.0051057	1.64486	0.994701	NA	NA	NA	0	NA	NA	NA	1	6543590	6578450	6543589	6578449	0	6543589	34860
COTTONSEED OIL	Non_withdrawal_event	2014-2018	1	0.994701	-3.79212	0.0051057	1.64486	0.994701	NA	NA	NA	0	NA	NA	NA	1	6543590	6578450	6543589	6578449	0	6543589	34860
CRAB ALLERGENIC EXTRACT 20 W_V	Non_withdrawal_event	2014-2018	1	0.994701	-3.79212	0.0051057	1.64486	0.994701	NA	NA	NA	0	NA	NA	NA	1	6543590	6578450	6543589	6578449	0	6543589	34860
CRANGON SHRIMP	Non_withdrawal_event	2014-2018	1	0.994701	-3.79212	0.0051057	1.64486	0.994701	NA	NA	NA	0	NA	NA	NA	1	6543590	6578450	6543589	6578449	0	6543589	34860
CRATAEGUS LAEVIGATA LEAF	Non_withdrawal_event	2014-2018	1	0.994701	-3.79212	0.0051057	1.64486	0.994701	NA	NA	NA	0	NA	NA	NA	1	6543590	6578450	6543589	6578449	0	6543589	34860
CRENEZUMAB	Non_withdrawal_event	2014-2018	1	0.994701	-3.79212	0.0051057	1.64486	0.994701	NA	NA	NA	0	NA	NA	NA	1	6543590	6578450	6543589	6578449	0	6543589	34860
CREST CAVITY PROTECTION COOL	Non_withdrawal_event	2014-2018	1	0.994701	-3.79212	0.0051057	1.64486	0.994701	NA	NA	NA	0	NA	NA	NA	1	6543590	6578450	6543589	6578449	0	6543589	34860
CREST PRO CLINICAL RINSE	Non_withdrawal_event	2014-2018	1	0.994701	-3.79212	0.0051057	1.64486	0.994701	NA	NA	NA	0	NA	NA	NA	1	6543590	6578450	6543589	6578449	0	6543589	34860
CREST PROHEALTH ANTICAVITY FLUORIDE RINSE	Non_withdrawal_event	2014-2018	1	0.994701	-3.79212	0.0051057	1.64486	0.994701	NA	NA	NA	0	NA	NA	NA	1	6543590	6578450	6543589	6578449	0	6543589	34860
CREST PROHEALTH CPC ANTI GINGIVITIS_ANTI PLAQUE RINSE	Non_withdrawal_event	2014-2018	1	0.994701	-3.79212	0.0051057	1.64486	0.994701	NA	NA	NA	0	NA	NA	NA	1	6543590	6578450	6543589	6578449	0	6543589	34860
CRITIFOL	Non_withdrawal_event	2014-2018	1	0.994701	-3.79212	0.0051057	1.64486	0.994701	NA	NA	NA	0	NA	NA	NA	1	6543590	6578450	6543589	6578449	0	6543589	34860
CRIZALK	Non_withdrawal_event	2014-2018	1	0.994701	-3.79212	0.0051057	1.64486	0.994701	NA	NA	NA	0	NA	NA	NA	1	6543590	6578450	6543589	6578449	0	6543589	34860
CROCODILE	Non_withdrawal_event	2014-2018	1	0.994701	-3.79212	0.0051057	1.64486	0.994701	NA	NA	NA	0	NA	NA	NA	1	6543590	6578450	6543589	6578449	0	6543589	34860
CUMIN	Non_withdrawal_event	2014-2018	1	0.994701	-3.79212	0.0051057	1.64486	0.994701	NA	NA	NA	0	NA	NA	NA	1	6543590	6578450	6543589	6578449	0	6543589	34860
CUPRIC ANHYDROUS	Non_withdrawal_event	2014-2018	1	0.994701	-3.79212	0.0051057	1.64486	0.994701	NA	NA	NA	0	NA	NA	NA	1	6543590	6578450	6543589	6578449	0	6543589	34860
CUPRIC SULFATEFERRIC_MANGANESE CHLORIDE\ IODIDE\ZINC	Non_withdrawal_event	2014-2018	1	0.994701	-3.79212	0.0051057	1.64486	0.994701	NA	NA	NA	0	NA	NA	NA	1	6543590	6578450	6543589	6578449	0	6543589	34860
CURAMIN	Non_withdrawal_event	2014-2018	1	0.994701	-3.79212	0.0051057	1.64486	0.994701	NA	NA	NA	0	NA	NA	NA	1	6543590	6578450	6543589	6578449	0	6543589	34860
CURASPOT	Non_withdrawal_event	2014-2018	1	0.994701	-3.79212	0.0051057	1.64486	0.994701	NA	NA	NA	0	NA	NA	NA	1	6543590	6578450	6543589	6578449	0	6543589	34860
CVS HEADACHE RELIEF	Non_withdrawal_event	2014-2018	1	0.994701	-3.79212	0.0051057	1.64486	0.994701	NA	NA	NA	0	NA	NA	NA	1	6543590	6578450	6543589	6578449	0	6543589	34860
CVS KIDS THROAT RELIEF POPS CVS	Non_withdrawal_event	2014-2018	1	0.994701	-3.79212	0.0051057	1.64486	0.994701	NA	NA	NA	0	NA	NA	NA	1	6543590	6578450	6543589	6578449	0	6543589	34860
CYANIDE	Non_withdrawal_event	2014-2018	1	0.994701	-3.79212	0.0051057	1.64486	0.994701	NA	NA	NA	0	NA	NA	NA	1	6543590	6578450	6543589	6578449	0	6543589	34860
CYANOCOBALAMIN CO_FOLIC ACID\PYRIDOXINE	Non_withdrawal_event	2014-2018	1	0.994701	-3.79212	0.0051057	1.64486	0.994701	NA	NA	NA	0	NA	NA	NA	1	6543590	6578450	6543589	6578449	0	6543589	34860
CYANOCOBALAMINDEXAMETHASONE_LIDOCAINE \THIAMINE HYDROCHLORIDE	Non_withdrawal_event	2014-2018	1	0.994701	-3.79212	0.0051057	1.64486	0.994701	NA	NA	NA	0	NA	NA	NA	1	6543590	6578450	6543589	6578449	0	6543589	34860
CYANOCOBALAMINDEXAMETHASONE_LIDOCAINE\PREDNISOLONE	Non_withdrawal_event	2014-2018	1	0.994701	-3.79212	0.0051057	1.64486	0.994701	NA	NA	NA	0	NA	NA	NA	1	6543590	6578450	6543589	6578449	0	6543589	34860
CYANOCOBALAMINFERROUS ASCORBATE_FOLIC ACID	Non_withdrawal_event	2014-2018	1	0.994701	-3.79212	0.0051057	1.64486	0.994701	NA	NA	NA	0	NA	NA	NA	1	6543590	6578450	6543589	6578449	0	6543589	34860
CYANOCOBALAMINFERROUS_FOLIC ACID	Non_withdrawal_event	2014-2018	1	0.994701	-3.79212	0.0051057	1.64486	0.994701	NA	NA	NA	0	NA	NA	NA	1	6543590	6578450	6543589	6578449	0	6543589	34860
CYANOCOBALAMINFOLIC ACID_IODIDE	Non_withdrawal_event	2014-2018	1	0.994701	-3.79212	0.0051057	1.64486	0.994701	NA	NA	NA	0	NA	NA	NA	1	6543590	6578450	6543589	6578449	0	6543589	34860
CYANOCOBALAMINGONADOTROPHIN, CHORIONIC	Non_withdrawal_event	2014-2018	1	0.994701	-3.79212	0.0051057	1.64486	0.994701	NA	NA	NA	0	NA	NA	NA	1	6543590	6578450	6543589	6578449	0	6543589	34860
CYANOCOBALAMINPYRIDOXINE	Non_withdrawal_event	2014-2018	1	0.994701	-3.79212	0.0051057	1.64486	0.994701	NA	NA	NA	0	NA	NA	NA	1	6543590	6578450	6543589	6578449	0	6543589	34860
CYCLACHAENA XANTHIFOLIA POLLENIVA ANNUA POLLEN_IVA AXILLARIS POLLEN	Non_withdrawal_event	2014-2018	1	0.994701	-3.79212	0.0051057	1.64486	0.994701	NA	NA	NA	0	NA	NA	NA	1	6543590	6578450	6543589	6578449	0	6543589	34860
CYCLIZINEVALOID	Non_withdrawal_event	2014-2018	1	0.994701	-3.79212	0.0051057	1.64486	0.994701	NA	NA	NA	0	NA	NA	NA	1	6543590	6578450	6543589	6578449	0	6543589	34860
CYCLOBENZAPRINEDEFLAZACORT_NIMESULIDE\RANITIDINE	Non_withdrawal_event	2014-2018	1	0.994701	-3.79212	0.0051057	1.64486	0.994701	NA	NA	NA	0	NA	NA	NA	1	6543590	6578450	6543589	6578449	0	6543589	34860
CYCLODOL	Non_withdrawal_event	2014-2018	1	0.994701	-3.79212	0.0051057	1.64486	0.994701	NA	NA	NA	0	NA	NA	NA	1	6543590	6578450	6543589	6578449	0	6543589	34860
CYCLOPENTAMINE	Non_withdrawal_event	2014-2018	1	0.994701	-3.79212	0.0051057	1.64486	0.994701	NA	NA	NA	0	NA	NA	NA	1	6543590	6578450	6543589	6578449	0	6543589	34860
CYCLOPENTOLATEFLURBIPROFEN_PHENYLEPHRINE\TOBRAMYCIN\TROPICAMIDE	Non_withdrawal_event	2014-2018	1	0.994701	-3.79212	0.0051057	1.64486	0.994701	NA	NA	NA	0	NA	NA	NA	1	6543590	6578450	6543589	6578449	0	6543589	34860
CYCLOPHOSPAMIDE	Non_withdrawal_event	2014-2018	1	0.994701	-3.79212	0.0051057	1.64486	0.994701	NA	NA	NA	0	NA	NA	NA	1	6543590	6578450	6543589	6578449	0	6543589	34860
CYCLOSPORINEPREDNISOLONE	Non_withdrawal_event	2014-2018	1	0.994701	-3.79212	0.0051057	1.64486	0.994701	NA	NA	NA	0	NA	NA	NA	1	6543590	6578450	6543589	6578449	0	6543589	34860
CYCLOSPSORINE	Non_withdrawal_event	2014-2018	1	0.994701	-3.79212	0.0051057	1.64486	0.994701	NA	NA	NA	0	NA	NA	NA	1	6543590	6578450	6543589	6578449	0	6543589	34860
CYPIONATE	Non_withdrawal_event	2014-2018	1	0.994701	-3.79212	0.0051057	1.64486	0.994701	NA	NA	NA	0	NA	NA	NA	1	6543590	6578450	6543589	6578449	0	6543589	34860
CYPIONATE TESTOSTERONE	Non_withdrawal_event	2014-2018	1	0.994701	-3.79212	0.0051057	1.64486	0.994701	NA	NA	NA	0	NA	NA	NA	1	6543590	6578450	6543589	6578449	0	6543589	34860
CYPROHEPTADINE ^TAIYO^,SYR,	Non_withdrawal_event	2014-2018	1	0.994701	-3.79212	0.0051057	1.64486	0.994701	NA	NA	NA	0	NA	NA	NA	1	6543590	6578450	6543589	6578449	0	6543589	34860
CYSTHD	Non_withdrawal_event	2014-2018	1	0.994701	-3.79212	0.0051057	1.64486	0.994701	NA	NA	NA	0	NA	NA	NA	1	6543590	6578450	6543589	6578449	0	6543589	34860
CYTARABIN	Non_withdrawal_event	2014-2018	1	0.994701	-3.79212	0.0051057	1.64486	0.994701	NA	NA	NA	0	NA	NA	NA	1	6543590	6578450	6543589	6578449	0	6543589	34860
CYTARABINE CYTARABINE)(CYTARABINE)	Non_withdrawal_event	2014-2018	1	0.994701	-3.79212	0.0051057	1.64486	0.994701	NA	NA	NA	0	NA	NA	NA	1	6543590	6578450	6543589	6578449	0	6543589	34860
CYTARABINE OCFOSFATE	Non_withdrawal_event	2014-2018	1	0.994701	-3.79212	0.0051057	1.64486	0.994701	NA	NA	NA	0	NA	NA	NA	1	6543590	6578450	6543589	6578449	0	6543589	34860
CYTARABINECYTARABINE_CYTARABINE OCFOSFATE	Non_withdrawal_event	2014-2018	1	0.994701	-3.79212	0.0051057	1.64486	0.994701	NA	NA	NA	0	NA	NA	NA	1	6543590	6578450	6543589	6578449	0	6543589	34860
CYTARABINEHYDROCORTISONE_METHOTREXATE	Non_withdrawal_event	2014-2018	1	0.994701	-3.79212	0.0051057	1.64486	0.994701	NA	NA	NA	0	NA	NA	NA	1	6543590	6578450	6543589	6578449	0	6543589	34860
CYTEAL	Non_withdrawal_event	2014-2018	1	0.994701	-3.79212	0.0051057	1.64486	0.994701	NA	NA	NA	0	NA	NA	NA	1	6543590	6578450	6543589	6578449	0	6543589	34860
DACARBAZINEDOME	Non_withdrawal_event	2014-2018	1	0.994701	-3.79212	0.0051057	1.64486	0.994701	NA	NA	NA	0	NA	NA	NA	1	6543590	6578450	6543589	6578449	0	6543589	34860
DACOGEN LYPHILLIZED	Non_withdrawal_event	2014-2018	1	0.994701	-3.79212	0.0051057	1.64486	0.994701	NA	NA	NA	0	NA	NA	NA	1	6543590	6578450	6543589	6578449	0	6543589	34860
DACRYOSERUM	Non_withdrawal_event	2014-2018	1	0.994701	-3.79212	0.0051057	1.64486	0.994701	NA	NA	NA	0	NA	NA	NA	1	6543590	6578450	6543589	6578449	0	6543589	34860
DAKTARIN AKTIV	Non_withdrawal_event	2014-2018	1	0.994701	-3.79212	0.0051057	1.64486	0.994701	NA	NA	NA	0	NA	NA	NA	1	6543590	6578450	6543589	6578449	0	6543589	34860
DALACIN C FOSFATO	Non_withdrawal_event	2014-2018	1	0.994701	-3.79212	0.0051057	1.64486	0.994701	NA	NA	NA	0	NA	NA	NA	1	6543590	6578450	6543589	6578449	0	6543589	34860
DALACIN FOSFATO	Non_withdrawal_event	2014-2018	1	0.994701	-3.79212	0.0051057	1.64486	0.994701	NA	NA	NA	0	NA	NA	NA	1	6543590	6578450	6543589	6578449	0	6543589	34860
DALANTERCEPT	Non_withdrawal_event	2014-2018	1	0.994701	-3.79212	0.0051057	1.64486	0.994701	NA	NA	NA	0	NA	NA	NA	1	6543590	6578450	6543589	6578449	0	6543589	34860
DALEGRANTE	Non_withdrawal_event	2014-2018	1	0.994701	-3.79212	0.0051057	1.64486	0.994701	NA	NA	NA	0	NA	NA	NA	1	6543590	6578450	6543589	6578449	0	6543589	34860
DALFOPRISTIN	Non_withdrawal_event	2014-2018	1	0.994701	-3.79212	0.0051057	1.64486	0.994701	NA	NA	NA	0	NA	NA	NA	1	6543590	6578450	6543589	6578449	0	6543589	34860
DANSHEN	Non_withdrawal_event	2014-2018	1	0.994701	-3.79212	0.0051057	1.64486	0.994701	NA	NA	NA	0	NA	NA	NA	1	6543590	6578450	6543589	6578449	0	6543589	34860
DAPSONEPYRIMETHAMINE	Non_withdrawal_event	2014-2018	1	0.994701	-3.79212	0.0051057	1.64486	0.994701	NA	NA	NA	0	NA	NA	NA	1	6543590	6578450	6543589	6578449	0	6543589	34860
DAPTOMYCINCUBICIN	Non_withdrawal_event	2014-2018	1	0.994701	-3.79212	0.0051057	1.64486	0.994701	NA	NA	NA	0	NA	NA	NA	1	6543590	6578450	6543589	6578449	0	6543589	34860
DAROB	Non_withdrawal_event	2014-2018	1	0.994701	-3.79212	0.0051057	1.64486	0.994701	NA	NA	NA	0	NA	NA	NA	1	6543590	6578450	6543589	6578449	0	6543589	34860
DARUNAVIR PLUS RITONAVIR	Non_withdrawal_event	2014-2018	1	0.994701	-3.79212	0.0051057	1.64486	0.994701	NA	NA	NA	0	NA	NA	NA	1	6543590	6578450	6543589	6578449	0	6543589	34860
DARUNAVIRLAMIVUDINE_RALTEGRAVIR\RITONAVIR\TENOFOVIR	Non_withdrawal_event	2014-2018	1	0.994701	-3.79212	0.0051057	1.64486	0.994701	NA	NA	NA	0	NA	NA	NA	1	6543590	6578450	6543589	6578449	0	6543589	34860
DASETTA 35	Non_withdrawal_event	2014-2018	1	0.994701	-3.79212	0.0051057	1.64486	0.994701	NA	NA	NA	0	NA	NA	NA	1	6543590	6578450	6543589	6578449	0	6543589	34860
DDS	Non_withdrawal_event	2014-2018	1	0.994701	-3.79212	0.0051057	1.64486	0.994701	NA	NA	NA	0	NA	NA	NA	1	6543590	6578450	6543589	6578449	0	6543589	34860
DE VIAFLO , POUR PERFUSION	Non_withdrawal_event	2014-2018	1	0.994701	-3.79212	0.0051057	1.64486	0.994701	NA	NA	NA	0	NA	NA	NA	1	6543590	6578450	6543589	6578449	0	6543589	34860
DEA	Non_withdrawal_event	2014-2018	1	0.994701	-3.79212	0.0051057	1.64486	0.994701	NA	NA	NA	0	NA	NA	NA	1	6543590	6578450	6543589	6578449	0	6543589	34860
DEBROX EARWAX REMOVAL	Non_withdrawal_event	2014-2018	1	0.994701	-3.79212	0.0051057	1.64486	0.994701	NA	NA	NA	0	NA	NA	NA	1	6543590	6578450	6543589	6578449	0	6543589	34860
DECORTINH_/	Non_withdrawal_event	2014-2018	1	0.994701	-3.79212	0.0051057	1.64486	0.994701	NA	NA	NA	0	NA	NA	NA	1	6543590	6578450	6543589	6578449	0	6543589	34860
DEDIOL	Non_withdrawal_event	2014-2018	1	0.994701	-3.79212	0.0051057	1.64486	0.994701	NA	NA	NA	0	NA	NA	NA	1	6543590	6578450	6543589	6578449	0	6543589	34860
DELAPRIL	Non_withdrawal_event	2014-2018	1	0.994701	-3.79212	0.0051057	1.64486	0.994701	NA	NA	NA	0	NA	NA	NA	1	6543590	6578450	6543589	6578449	0	6543589	34860
DELFLEX PERITIONEAL DIALYSIS SOLUTIONS_DEXTROSE	Non_withdrawal_event	2014-2018	1	0.994701	-3.79212	0.0051057	1.64486	0.994701	NA	NA	NA	0	NA	NA	NA	1	6543590	6578450	6543589	6578449	0	6543589	34860
DELSYM HOURS GRAPE FLAVOR	Non_withdrawal_event	2014-2018	1	0.994701	-3.79212	0.0051057	1.64486	0.994701	NA	NA	NA	0	NA	NA	NA	1	6543590	6578450	6543589	6578449	0	6543589	34860
DELSYM UNIDENTIFIED	Non_withdrawal_event	2014-2018	1	0.994701	-3.79212	0.0051057	1.64486	0.994701	NA	NA	NA	0	NA	NA	NA	1	6543590	6578450	6543589	6578449	0	6543589	34860
DEPAKINE CRONO_	Non_withdrawal_event	2014-2018	1	0.994701	-3.79212	0.0051057	1.64486	0.994701	NA	NA	NA	0	NA	NA	NA	1	6543590	6578450	6543589	6578449	0	6543589	34860
DEPAKINE_	Non_withdrawal_event	2014-2018	1	0.994701	-3.79212	0.0051057	1.64486	0.994701	NA	NA	NA	0	NA	NA	NA	1	6543590	6578450	6543589	6578449	0	6543589	34860
DEPAMAG	Non_withdrawal_event	2014-2018	1	0.994701	-3.79212	0.0051057	1.64486	0.994701	NA	NA	NA	0	NA	NA	NA	1	6543590	6578450	6543589	6578449	0	6543589	34860
DEPOMEDROL X8	Non_withdrawal_event	2014-2018	1	0.994701	-3.79212	0.0051057	1.64486	0.994701	NA	NA	NA	0	NA	NA	NA	1	6543590	6578450	6543589	6578449	0	6543589	34860
DEPOTESTOSTERONE CYPIONATE	Non_withdrawal_event	2014-2018	1	0.994701	-3.79212	0.0051057	1.64486	0.994701	NA	NA	NA	0	NA	NA	NA	1	6543590	6578450	6543589	6578449	0	6543589	34860
DEPREXAN	Non_withdrawal_event	2014-2018	1	0.994701	-3.79212	0.0051057	1.64486	0.994701	NA	NA	NA	0	NA	NA	NA	1	6543590	6578450	6543589	6578449	0	6543589	34860
DEPROMEL_	Non_withdrawal_event	2014-2018	1	0.994701	-3.79212	0.0051057	1.64486	0.994701	NA	NA	NA	0	NA	NA	NA	1	6543590	6578450	6543589	6578449	0	6543589	34860
DERMATOLOGIST CREATED FOAMING FACE WASH	Non_withdrawal_event	2014-2018	1	0.994701	-3.79212	0.0051057	1.64486	0.994701	NA	NA	NA	0	NA	NA	NA	1	6543590	6578450	6543589	6578449	0	6543589	34860
DERMAX	Non_withdrawal_event	2014-2018	1	0.994701	-3.79212	0.0051057	1.64486	0.994701	NA	NA	NA	0	NA	NA	NA	1	6543590	6578450	6543589	6578449	0	6543589	34860
DERMISA CLEAR SKIN	Non_withdrawal_event	2014-2018	1	0.994701	-3.79212	0.0051057	1.64486	0.994701	NA	NA	NA	0	NA	NA	NA	1	6543590	6578450	6543589	6578449	0	6543589	34860
DESARCOR	Non_withdrawal_event	2014-2018	1	0.994701	-3.79212	0.0051057	1.64486	0.994701	NA	NA	NA	0	NA	NA	NA	1	6543590	6578450	6543589	6578449	0	6543589	34860
DESLORATADINHORMOSAN	Non_withdrawal_event	2014-2018	1	0.994701	-3.79212	0.0051057	1.64486	0.994701	NA	NA	NA	0	NA	NA	NA	1	6543590	6578450	6543589	6578449	0	6543589	34860
DESOGESTREL ETHINYL ESTRADIOL	Non_withdrawal_event	2014-2018	1	0.994701	-3.79212	0.0051057	1.64486	0.994701	NA	NA	NA	0	NA	NA	NA	1	6543590	6578450	6543589	6578449	0	6543589	34860
DESOGESTRELETHINYLESTRADIOL	Non_withdrawal_event	2014-2018	1	0.994701	-3.79212	0.0051057	1.64486	0.994701	NA	NA	NA	0	NA	NA	NA	1	6543590	6578450	6543589	6578449	0	6543589	34860
DEURSIL RR	Non_withdrawal_event	2014-2018	1	0.994701	-3.79212	0.0051057	1.64486	0.994701	NA	NA	NA	0	NA	NA	NA	1	6543590	6578450	6543589	6578449	0	6543589	34860
DEVICEEVEROLIMUS	Non_withdrawal_event	2014-2018	1	0.994701	-3.79212	0.0051057	1.64486	0.994701	NA	NA	NA	0	NA	NA	NA	1	6543590	6578450	6543589	6578449	0	6543589	34860
DEXAFLUID	Non_withdrawal_event	2014-2018	1	0.994701	-3.79212	0.0051057	1.64486	0.994701	NA	NA	NA	0	NA	NA	NA	1	6543590	6578450	6543589	6578449	0	6543589	34860
DEXAMETHASON KRKA	Non_withdrawal_event	2014-2018	1	0.994701	-3.79212	0.0051057	1.64486	0.994701	NA	NA	NA	0	NA	NA	NA	1	6543590	6578450	6543589	6578449	0	6543589	34860
DEXAMETHASONEDEXAMETHASONE_DEXAMETHASONE \DEXAMETHASONE ISONICOTINATE\DEXAMETHASONE \DEXAMETHASONE PHOSPHATE\DEXAMETHASONE TEBUTATE\DEXAMETHASONE	Non_withdrawal_event	2014-2018	1	0.994701	-3.79212	0.0051057	1.64486	0.994701	NA	NA	NA	0	NA	NA	NA	1	6543590	6578450	6543589	6578449	0	6543589	34860
DEXAMETHASONEDIPHENHYDRAMINE_NYSTATIN\TETRACYCLINE	Non_withdrawal_event	2014-2018	1	0.994701	-3.79212	0.0051057	1.64486	0.994701	NA	NA	NA	0	NA	NA	NA	1	6543590	6578450	6543589	6578449	0	6543589	34860
DEXAMETHASONEHYDROCORTISONE_PARAFORMALDEHYDE	Non_withdrawal_event	2014-2018	1	0.994701	-3.79212	0.0051057	1.64486	0.994701	NA	NA	NA	0	NA	NA	NA	1	6543590	6578450	6543589	6578449	0	6543589	34860
DEXAMETHASONETABLETS)	Non_withdrawal_event	2014-2018	1	0.994701	-3.79212	0.0051057	1.64486	0.994701	NA	NA	NA	0	NA	NA	NA	1	6543590	6578450	6543589	6578449	0	6543589	34860
DEXAMETHOSE	Non_withdrawal_event	2014-2018	1	0.994701	-3.79212	0.0051057	1.64486	0.994701	NA	NA	NA	0	NA	NA	NA	1	6543590	6578450	6543589	6578449	0	6543589	34860
DEXAMPHETAMINES	Non_withdrawal_event	2014-2018	1	0.994701	-3.79212	0.0051057	1.64486	0.994701	NA	NA	NA	0	NA	NA	NA	1	6543590	6578450	6543589	6578449	0	6543589	34860
DEXCHLORPHENIRAMINE MALEATEDEXTROMETHORPHAN_PSEUDOEPHEDRINE	Non_withdrawal_event	2014-2018	1	0.994701	-3.79212	0.0051057	1.64486	0.994701	NA	NA	NA	0	NA	NA	NA	1	6543590	6578450	6543589	6578449	0	6543589	34860
DEXCHLORPHENIRAMINEDEXTROMETHORPHAN_PHENYLEPHRINE\PYRILAMINE	Non_withdrawal_event	2014-2018	1	0.994701	-3.79212	0.0051057	1.64486	0.994701	NA	NA	NA	0	NA	NA	NA	1	6543590	6578450	6543589	6578449	0	6543589	34860
DEXIDIN	Non_withdrawal_event	2014-2018	1	0.994701	-3.79212	0.0051057	1.64486	0.994701	NA	NA	NA	0	NA	NA	NA	1	6543590	6578450	6543589	6578449	0	6543589	34860
DEXMETHYLPHEN	Non_withdrawal_event	2014-2018	1	0.994701	-3.79212	0.0051057	1.64486	0.994701	NA	NA	NA	0	NA	NA	NA	1	6543590	6578450	6543589	6578449	0	6543589	34860
DEXPANTHENOLPYRITHIONE ZINC_SALICYLIC ACID	Non_withdrawal_event	2014-2018	1	0.994701	-3.79212	0.0051057	1.64486	0.994701	NA	NA	NA	0	NA	NA	NA	1	6543590	6578450	6543589	6578449	0	6543589	34860
DEXPANTHENOLXYLOMETAZOLINE	Non_withdrawal_event	2014-2018	1	0.994701	-3.79212	0.0051057	1.64486	0.994701	NA	NA	NA	0	NA	NA	NA	1	6543590	6578450	6543589	6578449	0	6543589	34860
DEXSOL PL00427_0137	Non_withdrawal_event	2014-2018	1	0.994701	-3.79212	0.0051057	1.64486	0.994701	NA	NA	NA	0	NA	NA	NA	1	6543590	6578450	6543589	6578449	0	6543589	34860
DEXTROAMPHETAMINE SULFA	Non_withdrawal_event	2014-2018	1	0.994701	-3.79212	0.0051057	1.64486	0.994701	NA	NA	NA	0	NA	NA	NA	1	6543590	6578450	6543589	6578449	0	6543589	34860
DEXTROAMPHETAMINE_	Non_withdrawal_event	2014-2018	1	0.994701	-3.79212	0.0051057	1.64486	0.994701	NA	NA	NA	0	NA	NA	NA	1	6543590	6578450	6543589	6578449	0	6543589	34860
DEXTROMETHORPHAN HYDROBROMIDEPHENIRAMINE_PHENYLEPHRINE	Non_withdrawal_event	2014-2018	1	0.994701	-3.79212	0.0051057	1.64486	0.994701	NA	NA	NA	0	NA	NA	NA	1	6543590	6578450	6543589	6578449	0	6543589	34860
DEXTROMETHORPHAN POLILSTIREX	Non_withdrawal_event	2014-2018	1	0.994701	-3.79212	0.0051057	1.64486	0.994701	NA	NA	NA	0	NA	NA	NA	1	6543590	6578450	6543589	6578449	0	6543589	34860
DEXTROMETHORPHAN WDOXYLAMINE_PARACETAMOL/PSE	Non_withdrawal_event	2014-2018	1	0.994701	-3.79212	0.0051057	1.64486	0.994701	NA	NA	NA	0	NA	NA	NA	1	6543590	6578450	6543589	6578449	0	6543589	34860
DEXTROMETHORPHANDIPHENHYDRAMINE	Non_withdrawal_event	2014-2018	1	0.994701	-3.79212	0.0051057	1.64486	0.994701	NA	NA	NA	0	NA	NA	NA	1	6543590	6578450	6543589	6578449	0	6543589	34860
DEXTROMETHORPHANGUAIFENESIN_PSEUDOEPHEDRINE	Non_withdrawal_event	2014-2018	1	0.994701	-3.79212	0.0051057	1.64486	0.994701	NA	NA	NA	0	NA	NA	NA	1	6543590	6578450	6543589	6578449	0	6543589	34860
DEXTROMETHORPHANPHENIRAMINE_PHENYLEPHRINE	Non_withdrawal_event	2014-2018	1	0.994701	-3.79212	0.0051057	1.64486	0.994701	NA	NA	NA	0	NA	NA	NA	1	6543590	6578450	6543589	6578449	0	6543589	34860
DEXTROSA AL	Non_withdrawal_event	2014-2018	1	0.994701	-3.79212	0.0051057	1.64486	0.994701	NA	NA	NA	0	NA	NA	NA	1	6543590	6578450	6543589	6578449	0	6543589	34860
DEXTROSE LACTATED RINGERS	Non_withdrawal_event	2014-2018	1	0.994701	-3.79212	0.0051057	1.64486	0.994701	NA	NA	NA	0	NA	NA	NA	1	6543590	6578450	6543589	6578449	0	6543589	34860
DEXTROSE MONOHYDRATEMAGNESIUM_ACETATE\	Non_withdrawal_event	2014-2018	1	0.994701	-3.79212	0.0051057	1.64486	0.994701	NA	NA	NA	0	NA	NA	NA	1	6543590	6578450	6543589	6578449	0	6543589	34860
DEXTROSEDOPAMINE	Non_withdrawal_event	2014-2018	1	0.994701	-3.79212	0.0051057	1.64486	0.994701	NA	NA	NA	0	NA	NA	NA	1	6543590	6578450	6543589	6578449	0	6543589	34860
DEXTROSEFRUCTOSE_TRISODIUM	Non_withdrawal_event	2014-2018	1	0.994701	-3.79212	0.0051057	1.64486	0.994701	NA	NA	NA	0	NA	NA	NA	1	6543590	6578450	6543589	6578449	0	6543589	34860
DEXTROSEMAGNESIUM HEPTAHYDRATE	Non_withdrawal_event	2014-2018	1	0.994701	-3.79212	0.0051057	1.64486	0.994701	NA	NA	NA	0	NA	NA	NA	1	6543590	6578450	6543589	6578449	0	6543589	34860
DEXTROSEPOTASSIUM_, DIBASIC\POTASSIUM PHOSPHATE, MONOBASIC\ CHLORIDE\SODIUM	Non_withdrawal_event	2014-2018	1	0.994701	-3.79212	0.0051057	1.64486	0.994701	NA	NA	NA	0	NA	NA	NA	1	6543590	6578450	6543589	6578449	0	6543589	34860
DEXTROSERINGER'S , LACTATED	Non_withdrawal_event	2014-2018	1	0.994701	-3.79212	0.0051057	1.64486	0.994701	NA	NA	NA	0	NA	NA	NA	1	6543590	6578450	6543589	6578449	0	6543589	34860
DEXTROSE_ELECTROLYTE . (MULTIPLE ELECTROLYTES	Non_withdrawal_event	2014-2018	1	0.994701	-3.79212	0.0051057	1.64486	0.994701	NA	NA	NA	0	NA	NA	NA	1	6543590	6578450	6543589	6578449	0	6543589	34860
DIABETIC MEDICINES	Non_withdrawal_event	2014-2018	1	0.994701	-3.79212	0.0051057	1.64486	0.994701	NA	NA	NA	0	NA	NA	NA	1	6543590	6578450	6543589	6578449	0	6543589	34860
DIABEXDIABEX	Non_withdrawal_event	2014-2018	1	0.994701	-3.79212	0.0051057	1.64486	0.994701	NA	NA	NA	0	NA	NA	NA	1	6543590	6578450	6543589	6578449	0	6543589	34860
DIAMINOCILLINA	Non_withdrawal_event	2014-2018	1	0.994701	-3.79212	0.0051057	1.64486	0.994701	NA	NA	NA	0	NA	NA	NA	1	6543590	6578450	6543589	6578449	0	6543589	34860
DIAMOX_ACETAZOLAMIDE	Non_withdrawal_event	2014-2018	1	0.994701	-3.79212	0.0051057	1.64486	0.994701	NA	NA	NA	0	NA	NA	NA	1	6543590	6578450	6543589	6578449	0	6543589	34860
DIANEAL LOW CALCIUM_PERCENT WV GLUCOSE PERITONEAL DIALYSIS	Non_withdrawal_event	2014-2018	1	0.994701	-3.79212	0.0051057	1.64486	0.994701	NA	NA	NA	0	NA	NA	NA	1	6543590	6578450	6543589	6578449	0	6543589	34860
DIANEAL PDG 27	Non_withdrawal_event	2014-2018	1	0.994701	-3.79212	0.0051057	1.64486	0.994701	NA	NA	NA	0	NA	NA	NA	1	6543590	6578450	6543589	6578449	0	6543589	34860
DIANEAL PDG 86	Non_withdrawal_event	2014-2018	1	0.994701	-3.79212	0.0051057	1.64486	0.994701	NA	NA	NA	0	NA	NA	NA	1	6543590	6578450	6543589	6578449	0	6543589	34860
DIANEALPD	Non_withdrawal_event	2014-2018	1	0.994701	-3.79212	0.0051057	1.64486	0.994701	NA	NA	NA	0	NA	NA	NA	1	6543590	6578450	6543589	6578449	0	6543589	34860
DIANEAL_	Non_withdrawal_event	2014-2018	1	0.994701	-3.79212	0.0051057	1.64486	0.994701	NA	NA	NA	0	NA	NA	NA	1	6543590	6578450	6543589	6578449	0	6543589	34860
DIATRIZOIC ACIDIODINE_MEGLUMINE	Non_withdrawal_event	2014-2018	1	0.994701	-3.79212	0.0051057	1.64486	0.994701	NA	NA	NA	0	NA	NA	NA	1	6543590	6578450	6543589	6578449	0	6543589	34860
DIAVAN	Non_withdrawal_event	2014-2018	1	0.994701	-3.79212	0.0051057	1.64486	0.994701	NA	NA	NA	0	NA	NA	NA	1	6543590	6578450	6543589	6578449	0	6543589	34860
DIAZEPAM DIAZEPAM)	Non_withdrawal_event	2014-2018	1	0.994701	-3.79212	0.0051057	1.64486	0.994701	NA	NA	NA	0	NA	NA	NA	1	6543590	6578450	6543589	6578449	0	6543589	34860
DIBEKACIN	Non_withdrawal_event	2014-2018	1	0.994701	-3.79212	0.0051057	1.64486	0.994701	NA	NA	NA	0	NA	NA	NA	1	6543590	6578450	6543589	6578449	0	6543589	34860
DIBUCAINE HYDROCHLORIDEHEXACHLOROPHENE_PREDNISOLONE	Non_withdrawal_event	2014-2018	1	0.994701	-3.79212	0.0051057	1.64486	0.994701	NA	NA	NA	0	NA	NA	NA	1	6543590	6578450	6543589	6578449	0	6543589	34860
DICHLOROPHEN	Non_withdrawal_event	2014-2018	1	0.994701	-3.79212	0.0051057	1.64486	0.994701	NA	NA	NA	0	NA	NA	NA	1	6543590	6578450	6543589	6578449	0	6543589	34860
DICIDERAL	Non_withdrawal_event	2014-2018	1	0.994701	-3.79212	0.0051057	1.64486	0.994701	NA	NA	NA	0	NA	NA	NA	1	6543590	6578450	6543589	6578449	0	6543589	34860
DICLEGIS	Non_withdrawal_event	2014-2018	1	0.994701	-3.79212	0.0051057	1.64486	0.994701	NA	NA	NA	0	NA	NA	NA	1	6543590	6578450	6543589	6578449	0	6543589	34860
DICLOBENE	Non_withdrawal_event	2014-2018	1	0.994701	-3.79212	0.0051057	1.64486	0.994701	NA	NA	NA	0	NA	NA	NA	1	6543590	6578450	6543589	6578449	0	6543589	34860
DICLOFENAC SODIUMTHIOCOLCHICOSIDE	Non_withdrawal_event	2014-2018	1	0.994701	-3.79212	0.0051057	1.64486	0.994701	NA	NA	NA	0	NA	NA	NA	1	6543590	6578450	6543589	6578449	0	6543589	34860
DICLOFENACDICYCLOMINE	Non_withdrawal_event	2014-2018	1	0.994701	-3.79212	0.0051057	1.64486	0.994701	NA	NA	NA	0	NA	NA	NA	1	6543590	6578450	6543589	6578449	0	6543589	34860
DICLOFENACLINSEED OIL_MENTHOL\METHYL	Non_withdrawal_event	2014-2018	1	0.994701	-3.79212	0.0051057	1.64486	0.994701	NA	NA	NA	0	NA	NA	NA	1	6543590	6578450	6543589	6578449	0	6543589	34860
DICLOFENACMISOPROST	Non_withdrawal_event	2014-2018	1	0.994701	-3.79212	0.0051057	1.64486	0.994701	NA	NA	NA	0	NA	NA	NA	1	6543590	6578450	6543589	6578449	0	6543589	34860
DICLOMEC	Non_withdrawal_event	2014-2018	1	0.994701	-3.79212	0.0051057	1.64486	0.994701	NA	NA	NA	0	NA	NA	NA	1	6543590	6578450	6543589	6578449	0	6543589	34860
DICLON RAPID	Non_withdrawal_event	2014-2018	1	0.994701	-3.79212	0.0051057	1.64486	0.994701	NA	NA	NA	0	NA	NA	NA	1	6543590	6578450	6543589	6578449	0	6543589	34860
DICYCLOMINEMEFENAMIC ACID	Non_withdrawal_event	2014-2018	1	0.994701	-3.79212	0.0051057	1.64486	0.994701	NA	NA	NA	0	NA	NA	NA	1	6543590	6578450	6543589	6578449	0	6543589	34860
DIDRONEL_	Non_withdrawal_event	2014-2018	1	0.994701	-3.79212	0.0051057	1.64486	0.994701	NA	NA	NA	0	NA	NA	NA	1	6543590	6578450	6543589	6578449	0	6543589	34860
DIELOFT	Non_withdrawal_event	2014-2018	1	0.994701	-3.79212	0.0051057	1.64486	0.994701	NA	NA	NA	0	NA	NA	NA	1	6543590	6578450	6543589	6578449	0	6543589	34860
DIETARY SUPPLEMENT MENAQUINONE_PHYTONADIONE	Non_withdrawal_event	2014-2018	1	0.994701	-3.79212	0.0051057	1.64486	0.994701	NA	NA	NA	0	NA	NA	NA	1	6543590	6578450	6543589	6578449	0	6543589	34860
DIETHAZINE	Non_withdrawal_event	2014-2018	1	0.994701	-3.79212	0.0051057	1.64486	0.994701	NA	NA	NA	0	NA	NA	NA	1	6543590	6578450	6543589	6578449	0	6543589	34860
DIFF U	Non_withdrawal_event	2014-2018	1	0.994701	-3.79212	0.0051057	1.64486	0.994701	NA	NA	NA	0	NA	NA	NA	1	6543590	6578450	6543589	6578449	0	6543589	34860
DIFLUCORTOLONE VALERATEISOCONAZOLE	Non_withdrawal_event	2014-2018	1	0.994701	-3.79212	0.0051057	1.64486	0.994701	NA	NA	NA	0	NA	NA	NA	1	6543590	6578450	6543589	6578449	0	6543589	34860
DIGOXIN DIGOXIN)	Non_withdrawal_event	2014-2018	1	0.994701	-3.79212	0.0051057	1.64486	0.994701	NA	NA	NA	0	NA	NA	NA	1	6543590	6578450	6543589	6578449	0	6543589	34860
DIHYDROERGOCRISTINE MESYLATEPIRACETAM	Non_withdrawal_event	2014-2018	1	0.994701	-3.79212	0.0051057	1.64486	0.994701	NA	NA	NA	0	NA	NA	NA	1	6543590	6578450	6543589	6578449	0	6543589	34860
DIHYDROGEN	Non_withdrawal_event	2014-2018	1	0.994701	-3.79212	0.0051057	1.64486	0.994701	NA	NA	NA	0	NA	NA	NA	1	6543590	6578450	6543589	6578449	0	6543589	34860
DIHYDROXYALUMINUM	Non_withdrawal_event	2014-2018	1	0.994701	-3.79212	0.0051057	1.64486	0.994701	NA	NA	NA	0	NA	NA	NA	1	6543590	6578450	6543589	6578449	0	6543589	34860
DIINDOLYLMETHANE	Non_withdrawal_event	2014-2018	1	0.994701	-3.79212	0.0051057	1.64486	0.994701	NA	NA	NA	0	NA	NA	NA	1	6543590	6578450	6543589	6578449	0	6543589	34860
DIISOPROPYLAMMONIUM DICHLOROACETATE	Non_withdrawal_event	2014-2018	1	0.994701	-3.79212	0.0051057	1.64486	0.994701	NA	NA	NA	0	NA	NA	NA	1	6543590	6578450	6543589	6578449	0	6543589	34860
DILAUDID_	Non_withdrawal_event	2014-2018	1	0.994701	-3.79212	0.0051057	1.64486	0.994701	NA	NA	NA	0	NA	NA	NA	1	6543590	6578450	6543589	6578449	0	6543589	34860
DILEU-IL20	Non_withdrawal_event	2014-2018	1	0.994701	-3.79212	0.0051057	1.64486	0.994701	NA	NA	NA	0	NA	NA	NA	1	6543590	6578450	6543589	6578449	0	6543589	34860
DILMIN	Non_withdrawal_event	2014-2018	1	0.994701	-3.79212	0.0051057	1.64486	0.994701	NA	NA	NA	0	NA	NA	NA	1	6543590	6578450	6543589	6578449	0	6543589	34860
DIMETHICONEGUAIAZULENE	Non_withdrawal_event	2014-2018	1	0.994701	-3.79212	0.0051057	1.64486	0.994701	NA	NA	NA	0	NA	NA	NA	1	6543590	6578450	6543589	6578449	0	6543589	34860
DIMETHICONEMOSAPRIDE	Non_withdrawal_event	2014-2018	1	0.994701	-3.79212	0.0051057	1.64486	0.994701	NA	NA	NA	0	NA	NA	NA	1	6543590	6578450	6543589	6578449	0	6543589	34860
DIMETHYL ETHERPROPANE	Non_withdrawal_event	2014-2018	1	0.994701	-3.79212	0.0051057	1.64486	0.994701	NA	NA	NA	0	NA	NA	NA	1	6543590	6578450	6543589	6578449	0	6543589	34860
DIMETHYL POLYSILOXANE	Non_withdrawal_event	2014-2018	1	0.994701	-3.79212	0.0051057	1.64486	0.994701	NA	NA	NA	0	NA	NA	NA	1	6543590	6578450	6543589	6578449	0	6543589	34860
DIMORF LC	Non_withdrawal_event	2014-2018	1	0.994701	-3.79212	0.0051057	1.64486	0.994701	NA	NA	NA	0	NA	NA	NA	1	6543590	6578450	6543589	6578449	0	6543589	34860
DINITROCHLOROBENZENE	Non_withdrawal_event	2014-2018	1	0.994701	-3.79212	0.0051057	1.64486	0.994701	NA	NA	NA	0	NA	NA	NA	1	6543590	6578450	6543589	6578449	0	6543589	34860
DIPALMITOYL_PHOSPHATIDYLCHOLINE	Non_withdrawal_event	2014-2018	1	0.994701	-3.79212	0.0051057	1.64486	0.994701	NA	NA	NA	0	NA	NA	NA	1	6543590	6578450	6543589	6578449	0	6543589	34860
DIPHENHYDRAMINE DOXYLAMINE	Non_withdrawal_event	2014-2018	1	0.994701	-3.79212	0.0051057	1.64486	0.994701	NA	NA	NA	0	NA	NA	NA	1	6543590	6578450	6543589	6578449	0	6543589	34860
DIPHENHYDRAMINE HYDROCHLORIDEHYDROCORTISONE_NYSTATIN	Non_withdrawal_event	2014-2018	1	0.994701	-3.79212	0.0051057	1.64486	0.994701	NA	NA	NA	0	NA	NA	NA	1	6543590	6578450	6543589	6578449	0	6543589	34860
DIPHENHYDRAMINE HYDROCHLORIDETRIPELENNAMINE	Non_withdrawal_event	2014-2018	1	0.994701	-3.79212	0.0051057	1.64486	0.994701	NA	NA	NA	0	NA	NA	NA	1	6543590	6578450	6543589	6578449	0	6543589	34860
DIPHENHYDRAMINEDIPHENHYDRAMINE_IBUPROFEN	Non_withdrawal_event	2014-2018	1	0.994701	-3.79212	0.0051057	1.64486	0.994701	NA	NA	NA	0	NA	NA	NA	1	6543590	6578450	6543589	6578449	0	6543589	34860
DIPHENHYDRAMINEHERBALS	Non_withdrawal_event	2014-2018	1	0.994701	-3.79212	0.0051057	1.64486	0.994701	NA	NA	NA	0	NA	NA	NA	1	6543590	6578450	6543589	6578449	0	6543589	34860
DIPHENHYDRAMINELORAZEPAM	Non_withdrawal_event	2014-2018	1	0.994701	-3.79212	0.0051057	1.64486	0.994701	NA	NA	NA	0	NA	NA	NA	1	6543590	6578450	6543589	6578449	0	6543589	34860
DIPHENHYDRAMINEMAGNESIUM	Non_withdrawal_event	2014-2018	1	0.994701	-3.79212	0.0051057	1.64486	0.994701	NA	NA	NA	0	NA	NA	NA	1	6543590	6578450	6543589	6578449	0	6543589	34860
DIPHERELINE_	Non_withdrawal_event	2014-2018	1	0.994701	-3.79212	0.0051057	1.64486	0.994701	NA	NA	NA	0	NA	NA	NA	1	6543590	6578450	6543589	6578449	0	6543589	34860
DIPHTHERIA VACCINE	Non_withdrawal_event	2014-2018	1	0.994701	-3.79212	0.0051057	1.64486	0.994701	NA	NA	NA	0	NA	NA	NA	1	6543590	6578450	6543589	6578449	0	6543589	34860
DISEPTYL	Non_withdrawal_event	2014-2018	1	0.994701	-3.79212	0.0051057	1.64486	0.994701	NA	NA	NA	0	NA	NA	NA	1	6543590	6578450	6543589	6578449	0	6543589	34860
DISMENOL	Non_withdrawal_event	2014-2018	1	0.994701	-3.79212	0.0051057	1.64486	0.994701	NA	NA	NA	0	NA	NA	NA	1	6543590	6578450	6543589	6578449	0	6543589	34860
DISTRANEURIN_	Non_withdrawal_event	2014-2018	1	0.994701	-3.79212	0.0051057	1.64486	0.994701	NA	NA	NA	0	NA	NA	NA	1	6543590	6578450	6543589	6578449	0	6543589	34860
DIUPRES	Non_withdrawal_event	2014-2018	1	0.994701	-3.79212	0.0051057	1.64486	0.994701	NA	NA	NA	0	NA	NA	NA	1	6543590	6578450	6543589	6578449	0	6543589	34860
DIURAMID	Non_withdrawal_event	2014-2018	1	0.994701	-3.79212	0.0051057	1.64486	0.994701	NA	NA	NA	0	NA	NA	NA	1	6543590	6578450	6543589	6578449	0	6543589	34860
DMAA	Non_withdrawal_event	2014-2018	1	0.994701	-3.79212	0.0051057	1.64486	0.994701	NA	NA	NA	0	NA	NA	NA	1	6543590	6578450	6543589	6578449	0	6543589	34860
DMANNITOL	Non_withdrawal_event	2014-2018	1	0.994701	-3.79212	0.0051057	1.64486	0.994701	NA	NA	NA	0	NA	NA	NA	1	6543590	6578450	6543589	6578449	0	6543589	34860
DNP	Non_withdrawal_event	2014-2018	1	0.994701	-3.79212	0.0051057	1.64486	0.994701	NA	NA	NA	0	NA	NA	NA	1	6543590	6578450	6543589	6578449	0	6543589	34860
DOCETERE	Non_withdrawal_event	2014-2018	1	0.994701	-3.79212	0.0051057	1.64486	0.994701	NA	NA	NA	0	NA	NA	NA	1	6543590	6578450	6543589	6578449	0	6543589	34860
DOCETXEL	Non_withdrawal_event	2014-2018	1	0.994701	-3.79212	0.0051057	1.64486	0.994701	NA	NA	NA	0	NA	NA	NA	1	6543590	6578450	6543589	6578449	0	6543589	34860
DOCONEXENTICOSAPENT_TOCOPHEROL	Non_withdrawal_event	2014-2018	1	0.994701	-3.79212	0.0051057	1.64486	0.994701	NA	NA	NA	0	NA	NA	NA	1	6543590	6578450	6543589	6578449	0	6543589	34860
DOCQ-LACE SOFTGEL	Non_withdrawal_event	2014-2018	1	0.994701	-3.79212	0.0051057	1.64486	0.994701	NA	NA	NA	0	NA	NA	NA	1	6543590	6578450	6543589	6578449	0	6543589	34860
DOCUSATE SODIUMMINERALS_VITAMINS	Non_withdrawal_event	2014-2018	1	0.994701	-3.79212	0.0051057	1.64486	0.994701	NA	NA	NA	0	NA	NA	NA	1	6543590	6578450	6543589	6578449	0	6543589	34860
DOCUSATE WSENNA -8 M	Non_withdrawal_event	2014-2018	1	0.994701	-3.79212	0.0051057	1.64486	0.994701	NA	NA	NA	0	NA	NA	NA	1	6543590	6578450	6543589	6578449	0	6543589	34860
DOHYFRAL VITAMINE AD	Non_withdrawal_event	2014-2018	1	0.994701	-3.79212	0.0051057	1.64486	0.994701	NA	NA	NA	0	NA	NA	NA	1	6543590	6578450	6543589	6578449	0	6543589	34860
DOLENIO_	Non_withdrawal_event	2014-2018	1	0.994701	-3.79212	0.0051057	1.64486	0.994701	NA	NA	NA	0	NA	NA	NA	1	6543590	6578450	6543589	6578449	0	6543589	34860
DOLIPRANEORO	Non_withdrawal_event	2014-2018	1	0.994701	-3.79212	0.0051057	1.64486	0.994701	NA	NA	NA	0	NA	NA	NA	1	6543590	6578450	6543589	6578449	0	6543589	34860
DOLO MICRO LTD	Non_withdrawal_event	2014-2018	1	0.994701	-3.79212	0.0051057	1.64486	0.994701	NA	NA	NA	0	NA	NA	NA	1	6543590	6578450	6543589	6578449	0	6543589	34860
DOLORMIN FUR KINDER IBUPROFENSAFT	Non_withdrawal_event	2014-2018	1	0.994701	-3.79212	0.0051057	1.64486	0.994701	NA	NA	NA	0	NA	NA	NA	1	6543590	6578450	6543589	6578449	0	6543589	34860
DOMPERIDONERABEPRAZOLE	Non_withdrawal_event	2014-2018	1	0.994701	-3.79212	0.0051057	1.64486	0.994701	NA	NA	NA	0	NA	NA	NA	1	6543590	6578450	6543589	6578449	0	6543589	34860
DOMPRERIDONE	Non_withdrawal_event	2014-2018	1	0.994701	-3.79212	0.0051057	1.64486	0.994701	NA	NA	NA	0	NA	NA	NA	1	6543590	6578450	6543589	6578449	0	6543589	34860
DONA	Non_withdrawal_event	2014-2018	1	0.994701	-3.79212	0.0051057	1.64486	0.994701	NA	NA	NA	0	NA	NA	NA	1	6543590	6578450	6543589	6578449	0	6543589	34860
DONA_	Non_withdrawal_event	2014-2018	1	0.994701	-3.79212	0.0051057	1.64486	0.994701	NA	NA	NA	0	NA	NA	NA	1	6543590	6578450	6543589	6578449	0	6543589	34860
DONT KNOWA DRIP DONT KNOW	Non_withdrawal_event	2014-2018	1	0.994701	-3.79212	0.0051057	1.64486	0.994701	NA	NA	NA	0	NA	NA	NA	1	6543590	6578450	6543589	6578449	0	6543589	34860
DOPAMIDE	Non_withdrawal_event	2014-2018	1	0.994701	-3.79212	0.0051057	1.64486	0.994701	NA	NA	NA	0	NA	NA	NA	1	6543590	6578450	6543589	6578449	0	6543589	34860
DOPAMINE ; GLUCOSE, MONOHYDRATE_DOPAMINE, HYDROCHLORIDE	Non_withdrawal_event	2014-2018	1	0.994701	-3.79212	0.0051057	1.64486	0.994701	NA	NA	NA	0	NA	NA	NA	1	6543590	6578450	6543589	6578449	0	6543589	34860
DOPS OD	Non_withdrawal_event	2014-2018	1	0.994701	-3.79212	0.0051057	1.64486	0.994701	NA	NA	NA	0	NA	NA	NA	1	6543590	6578450	6543589	6578449	0	6543589	34860
DORAFEM	Non_withdrawal_event	2014-2018	1	0.994701	-3.79212	0.0051057	1.64486	0.994701	NA	NA	NA	0	NA	NA	NA	1	6543590	6578450	6543589	6578449	0	6543589	34860
DORZOLAMIDE DORZOLAMIDE HYDROCHLORIDE)	Non_withdrawal_event	2014-2018	1	0.994701	-3.79212	0.0051057	1.64486	0.994701	NA	NA	NA	0	NA	NA	NA	1	6543590	6578450	6543589	6578449	0	6543589	34860
DOSS	Non_withdrawal_event	2014-2018	1	0.994701	-3.79212	0.0051057	1.64486	0.994701	NA	NA	NA	0	NA	NA	NA	1	6543590	6578450	6543589	6578449	0	6543589	34860
DOTAREM GADOTERIC ACID), GD098A)	Non_withdrawal_event	2014-2018	1	0.994701	-3.79212	0.0051057	1.64486	0.994701	NA	NA	NA	0	NA	NA	NA	1	6543590	6578450	6543589	6578449	0	6543589	34860
DOTAREM GD033A	Non_withdrawal_event	2014-2018	1	0.994701	-3.79212	0.0051057	1.64486	0.994701	NA	NA	NA	0	NA	NA	NA	1	6543590	6578450	6543589	6578449	0	6543589	34860
DOTAREM GD113B	Non_withdrawal_event	2014-2018	1	0.994701	-3.79212	0.0051057	1.64486	0.994701	NA	NA	NA	0	NA	NA	NA	1	6543590	6578450	6543589	6578449	0	6543589	34860
DOTAREM GD326A	Non_withdrawal_event	2014-2018	1	0.994701	-3.79212	0.0051057	1.64486	0.994701	NA	NA	NA	0	NA	NA	NA	1	6543590	6578450	6543589	6578449	0	6543589	34860
DOTHEP	Non_withdrawal_event	2014-2018	1	0.994701	-3.79212	0.0051057	1.64486	0.994701	NA	NA	NA	0	NA	NA	NA	1	6543590	6578450	6543589	6578449	0	6543589	34860
DOUBLE ANTIBIOTIC	Non_withdrawal_event	2014-2018	1	0.994701	-3.79212	0.0051057	1.64486	0.994701	NA	NA	NA	0	NA	NA	NA	1	6543590	6578450	6543589	6578449	0	6543589	34860
DOXICYCLINE_	Non_withdrawal_event	2014-2018	1	0.994701	-3.79212	0.0051057	1.64486	0.994701	NA	NA	NA	0	NA	NA	NA	1	6543590	6578450	6543589	6578449	0	6543589	34860
DOXORUBICINE ACCORD	Non_withdrawal_event	2014-2018	1	0.994701	-3.79212	0.0051057	1.64486	0.994701	NA	NA	NA	0	NA	NA	NA	1	6543590	6578450	6543589	6578449	0	6543589	34860
DOXPIN	Non_withdrawal_event	2014-2018	1	0.994701	-3.79212	0.0051057	1.64486	0.994701	NA	NA	NA	0	NA	NA	NA	1	6543590	6578450	6543589	6578449	0	6543589	34860
DOXYLAMINE SUCCINATESODIUM_, DIBASIC, ANHYDROUS\SODIUM	Non_withdrawal_event	2014-2018	1	0.994701	-3.79212	0.0051057	1.64486	0.994701	NA	NA	NA	0	NA	NA	NA	1	6543590	6578450	6543589	6578449	0	6543589	34860
DPT	Non_withdrawal_event	2014-2018	1	0.994701	-3.79212	0.0051057	1.64486	0.994701	NA	NA	NA	0	NA	NA	NA	1	6543590	6578450	6543589	6578449	0	6543589	34860
DPT VACCINE_POLIOMYELITIS VACCINE	Non_withdrawal_event	2014-2018	1	0.994701	-3.79212	0.0051057	1.64486	0.994701	NA	NA	NA	0	NA	NA	NA	1	6543590	6578450	6543589	6578449	0	6543589	34860
DRAMION	Non_withdrawal_event	2014-2018	1	0.994701	-3.79212	0.0051057	1.64486	0.994701	NA	NA	NA	0	NA	NA	NA	1	6543590	6578450	6543589	6578449	0	6543589	34860
DRAMION COMPRESSE RILASCIO MODIFICATO - IST. FARM. BIOL.	Non_withdrawal_event	2014-2018	1	0.994701	-3.79212	0.0051057	1.64486	0.994701	NA	NA	NA	0	NA	NA	NA	1	6543590	6578450	6543589	6578449	0	6543589	34860
DRAMION_	Non_withdrawal_event	2014-2018	1	0.994701	-3.79212	0.0051057	1.64486	0.994701	NA	NA	NA	0	NA	NA	NA	1	6543590	6578450	6543589	6578449	0	6543589	34860
DRONALEN PLUS	Non_withdrawal_event	2014-2018	1	0.994701	-3.79212	0.0051057	1.64486	0.994701	NA	NA	NA	0	NA	NA	NA	1	6543590	6578450	6543589	6578449	0	6543589	34860
DROPERIDOL WFENTANYL	Non_withdrawal_event	2014-2018	1	0.994701	-3.79212	0.0051057	1.64486	0.994701	NA	NA	NA	0	NA	NA	NA	1	6543590	6578450	6543589	6578449	0	6543589	34860
DT IPV VACCINE	Non_withdrawal_event	2014-2018	1	0.994701	-3.79212	0.0051057	1.64486	0.994701	NA	NA	NA	0	NA	NA	NA	1	6543590	6578450	6543589	6578449	0	6543589	34860
DTPA	Non_withdrawal_event	2014-2018	1	0.994701	-3.79212	0.0051057	1.64486	0.994701	NA	NA	NA	0	NA	NA	NA	1	6543590	6578450	6543589	6578449	0	6543589	34860
DULCOLAX DOCUSATE ]	Non_withdrawal_event	2014-2018	1	0.994701	-3.79212	0.0051057	1.64486	0.994701	NA	NA	NA	0	NA	NA	NA	1	6543590	6578450	6543589	6578449	0	6543589	34860
DULIGOTUZUMAB	Non_withdrawal_event	2014-2018	1	0.994701	-3.79212	0.0051057	1.64486	0.994701	NA	NA	NA	0	NA	NA	NA	1	6543590	6578450	6543589	6578449	0	6543589	34860
DUOPAFEI	Non_withdrawal_event	2014-2018	1	0.994701	-3.79212	0.0051057	1.64486	0.994701	NA	NA	NA	0	NA	NA	NA	1	6543590	6578450	6543589	6578449	0	6543589	34860
DUOTRAV POLYQUAD	Non_withdrawal_event	2014-2018	1	0.994701	-3.79212	0.0051057	1.64486	0.994701	NA	NA	NA	0	NA	NA	NA	1	6543590	6578450	6543589	6578449	0	6543589	34860
DUOTRAVATAN	Non_withdrawal_event	2014-2018	1	0.994701	-3.79212	0.0051057	1.64486	0.994701	NA	NA	NA	0	NA	NA	NA	1	6543590	6578450	6543589	6578449	0	6543589	34860
DUOXETINE	Non_withdrawal_event	2014-2018	1	0.994701	-3.79212	0.0051057	1.64486	0.994701	NA	NA	NA	0	NA	NA	NA	1	6543590	6578450	6543589	6578449	0	6543589	34860
DUPHALACEASY SYR	Non_withdrawal_event	2014-2018	1	0.994701	-3.79212	0.0051057	1.64486	0.994701	NA	NA	NA	0	NA	NA	NA	1	6543590	6578450	6543589	6578449	0	6543589	34860
DUROK	Non_withdrawal_event	2014-2018	1	0.994701	-3.79212	0.0051057	1.64486	0.994701	NA	NA	NA	0	NA	NA	NA	1	6543590	6578450	6543589	6578449	0	6543589	34860
DYCLONINE	Non_withdrawal_event	2014-2018	1	0.994701	-3.79212	0.0051057	1.64486	0.994701	NA	NA	NA	0	NA	NA	NA	1	6543590	6578450	6543589	6578449	0	6543589	34860
DYMETHAZINE	Non_withdrawal_event	2014-2018	1	0.994701	-3.79212	0.0051057	1.64486	0.994701	NA	NA	NA	0	NA	NA	NA	1	6543590	6578450	6543589	6578449	0	6543589	34860
DYMISTA MCG MCKEASSON	Non_withdrawal_event	2014-2018	1	0.994701	-3.79212	0.0051057	1.64486	0.994701	NA	NA	NA	0	NA	NA	NA	1	6543590	6578450	6543589	6578449	0	6543589	34860
DYPHYLLINEGUAIFENESIN_METHOXYPHENAMINE\NOSCAPINE	Non_withdrawal_event	2014-2018	1	0.994701	-3.79212	0.0051057	1.64486	0.994701	NA	NA	NA	0	NA	NA	NA	1	6543590	6578450	6543589	6578449	0	6543589	34860
DYSPORT U	Non_withdrawal_event	2014-2018	1	0.994701	-3.79212	0.0051057	1.64486	0.994701	NA	NA	NA	0	NA	NA	NA	1	6543590	6578450	6543589	6578449	0	6543589	34860
DYSPORT UNITS	Non_withdrawal_event	2014-2018	1	0.994701	-3.79212	0.0051057	1.64486	0.994701	NA	NA	NA	0	NA	NA	NA	1	6543590	6578450	6543589	6578449	0	6543589	34860
DYSPORT UNITS SPEYWOOD	Non_withdrawal_event	2014-2018	1	0.994701	-3.79212	0.0051057	1.64486	0.994701	NA	NA	NA	0	NA	NA	NA	1	6543590	6578450	6543589	6578449	0	6543589	34860
D_C BLACK	Non_withdrawal_event	2014-2018	1	0.994701	-3.79212	0.0051057	1.64486	0.994701	NA	NA	NA	0	NA	NA	NA	1	6543590	6578450	6543589	6578449	0	6543589	34860
E COLI VACCINES	Non_withdrawal_event	2014-2018	1	0.994701	-3.79212	0.0051057	1.64486	0.994701	NA	NA	NA	0	NA	NA	NA	1	6543590	6578450	6543589	6578449	0	6543589	34860
EBASTINA	Non_withdrawal_event	2014-2018	1	0.994701	-3.79212	0.0051057	1.64486	0.994701	NA	NA	NA	0	NA	NA	NA	1	6543590	6578450	6543589	6578449	0	6543589	34860
EBETAXEL	Non_withdrawal_event	2014-2018	1	0.994701	-3.79212	0.0051057	1.64486	0.994701	NA	NA	NA	0	NA	NA	NA	1	6543590	6578450	6543589	6578449	0	6543589	34860
EDARBYCHLOR	Non_withdrawal_event	2014-2018	1	0.994701	-3.79212	0.0051057	1.64486	0.994701	NA	NA	NA	0	NA	NA	NA	1	6543590	6578450	6543589	6578449	0	6543589	34860
EDETATE SODIUMSODIUM	Non_withdrawal_event	2014-2018	1	0.994701	-3.79212	0.0051057	1.64486	0.994701	NA	NA	NA	0	NA	NA	NA	1	6543590	6578450	6543589	6578449	0	6543589	34860
EFATUTAZONE	Non_withdrawal_event	2014-2018	1	0.994701	-3.79212	0.0051057	1.64486	0.994701	NA	NA	NA	0	NA	NA	NA	1	6543590	6578450	6543589	6578449	0	6543589	34860
EFAVIRENZLAMIVUDINE_ZIDOVUDINE	Non_withdrawal_event	2014-2018	1	0.994701	-3.79212	0.0051057	1.64486	0.994701	NA	NA	NA	0	NA	NA	NA	1	6543590	6578450	6543589	6578449	0	6543589	34860
EFFERVESCENT	Non_withdrawal_event	2014-2018	1	0.994701	-3.79212	0.0051057	1.64486	0.994701	NA	NA	NA	0	NA	NA	NA	1	6543590	6578450	6543589	6578449	0	6543589	34860
EFFEXORVENLAFAXINE WOCKHARDT, USA, LLC ALSO	Non_withdrawal_event	2014-2018	1	0.994701	-3.79212	0.0051057	1.64486	0.994701	NA	NA	NA	0	NA	NA	NA	1	6543590	6578450	6543589	6578449	0	6543589	34860
EICOSAPENTAENOIC ACID ETHYL ESTER	Non_withdrawal_event	2014-2018	1	0.994701	-3.79212	0.0051057	1.64486	0.994701	NA	NA	NA	0	NA	NA	NA	1	6543590	6578450	6543589	6578449	0	6543589	34860
ELIQUID BRISTOLMYERS SQUIBB	Non_withdrawal_event	2014-2018	1	0.994701	-3.79212	0.0051057	1.64486	0.994701	NA	NA	NA	0	NA	NA	NA	1	6543590	6578450	6543589	6578449	0	6543589	34860
ELONTRIL PROLONGED- ) (BUPROPION )	Non_withdrawal_event	2014-2018	1	0.994701	-3.79212	0.0051057	1.64486	0.994701	NA	NA	NA	0	NA	NA	NA	1	6543590	6578450	6543589	6578449	0	6543589	34860
ELOSULPASE ALPHA	Non_withdrawal_event	2014-2018	1	0.994701	-3.79212	0.0051057	1.64486	0.994701	NA	NA	NA	0	NA	NA	NA	1	6543590	6578450	6543589	6578449	0	6543589	34860
ELTA MD SKIN CARE SPF	Non_withdrawal_event	2014-2018	1	0.994701	-3.79212	0.0051057	1.64486	0.994701	NA	NA	NA	0	NA	NA	NA	1	6543590	6578450	6543589	6578449	0	6543589	34860
EMAMA	Non_withdrawal_event	2014-2018	1	0.994701	-3.79212	0.0051057	1.64486	0.994701	NA	NA	NA	0	NA	NA	NA	1	6543590	6578450	6543589	6578449	0	6543589	34860
EMTRICITABINETENOFOVIR DISPROXIL	Non_withdrawal_event	2014-2018	1	0.994701	-3.79212	0.0051057	1.64486	0.994701	NA	NA	NA	0	NA	NA	NA	1	6543590	6578450	6543589	6578449	0	6543589	34860
ENALAPRIL_HCTZ 12.	Non_withdrawal_event	2014-2018	1	0.994701	-3.79212	0.0051057	1.64486	0.994701	NA	NA	NA	0	NA	NA	NA	1	6543590	6578450	6543589	6578449	0	6543589	34860
ENATONE	Non_withdrawal_event	2014-2018	1	0.994701	-3.79212	0.0051057	1.64486	0.994701	NA	NA	NA	0	NA	NA	NA	1	6543590	6578450	6543589	6578449	0	6543589	34860
ENDOXAN VIAL	Non_withdrawal_event	2014-2018	1	0.994701	-3.79212	0.0051057	1.64486	0.994701	NA	NA	NA	0	NA	NA	NA	1	6543590	6578450	6543589	6578449	0	6543589	34860
ENOXAPARIA	Non_withdrawal_event	2014-2018	1	0.994701	-3.79212	0.0051057	1.64486	0.994701	NA	NA	NA	0	NA	NA	NA	1	6543590	6578450	6543589	6578449	0	6543589	34860
ENOXAPARIN SYRINGE WINTHROP PHARM	Non_withdrawal_event	2014-2018	1	0.994701	-3.79212	0.0051057	1.64486	0.994701	NA	NA	NA	0	NA	NA	NA	1	6543590	6578450	6543589	6578449	0	6543589	34860
ENOXOLONEHYALURONATE_POVIDONE	Non_withdrawal_event	2014-2018	1	0.994701	-3.79212	0.0051057	1.64486	0.994701	NA	NA	NA	0	NA	NA	NA	1	6543590	6578450	6543589	6578449	0	6543589	34860
ENTACAPONE ORION	Non_withdrawal_event	2014-2018	1	0.994701	-3.79212	0.0051057	1.64486	0.994701	NA	NA	NA	0	NA	NA	NA	1	6543590	6578450	6543589	6578449	0	6543589	34860
ENTEROGERMINA ) (BACILLUS CLAUSII)	Non_withdrawal_event	2014-2018	1	0.994701	-3.79212	0.0051057	1.64486	0.994701	NA	NA	NA	0	NA	NA	NA	1	6543590	6578450	6543589	6578449	0	6543589	34860
EPADELS	Non_withdrawal_event	2014-2018	1	0.994701	-3.79212	0.0051057	1.64486	0.994701	NA	NA	NA	0	NA	NA	NA	1	6543590	6578450	6543589	6578449	0	6543589	34860
EPCALOL	Non_withdrawal_event	2014-2018	1	0.994701	-3.79212	0.0051057	1.64486	0.994701	NA	NA	NA	0	NA	NA	NA	1	6543590	6578450	6543589	6578449	0	6543589	34860
EPHEDRINE HYDROCHLORIDEPHENOBARBITAL_THEOPHYLLINE	Non_withdrawal_event	2014-2018	1	0.994701	-3.79212	0.0051057	1.64486	0.994701	NA	NA	NA	0	NA	NA	NA	1	6543590	6578450	6543589	6578449	0	6543589	34860
EPHEDRINE SULFATEGUAIFENESIN_THEOPHYLLINE	Non_withdrawal_event	2014-2018	1	0.994701	-3.79212	0.0051057	1.64486	0.994701	NA	NA	NA	0	NA	NA	NA	1	6543590	6578450	6543589	6578449	0	6543589	34860
EPHEDRINEETHYLMORPHINE	Non_withdrawal_event	2014-2018	1	0.994701	-3.79212	0.0051057	1.64486	0.994701	NA	NA	NA	0	NA	NA	NA	1	6543590	6578450	6543589	6578449	0	6543589	34860
EPINEPHRINEEPINEPHRINE_LIDOCAINE \LIDOCAINE HYDROCHLORIDE ANHYDROUS	Non_withdrawal_event	2014-2018	1	0.994701	-3.79212	0.0051057	1.64486	0.994701	NA	NA	NA	0	NA	NA	NA	1	6543590	6578450	6543589	6578449	0	6543589	34860
EPINEPHRINEPROCAINE	Non_withdrawal_event	2014-2018	1	0.994701	-3.79212	0.0051057	1.64486	0.994701	NA	NA	NA	0	NA	NA	NA	1	6543590	6578450	6543589	6578449	0	6543589	34860
EPINEPHRNE	Non_withdrawal_event	2014-2018	1	0.994701	-3.79212	0.0051057	1.64486	0.994701	NA	NA	NA	0	NA	NA	NA	1	6543590	6578450	6543589	6578449	0	6543589	34860
EPIPEN AUTOINJECTOR	Non_withdrawal_event	2014-2018	1	0.994701	-3.79212	0.0051057	1.64486	0.994701	NA	NA	NA	0	NA	NA	NA	1	6543590	6578450	6543589	6578449	0	6543589	34860
EPIRUBICIN PLUS CYCLOPHOSPHAMIDE	Non_withdrawal_event	2014-2018	1	0.994701	-3.79212	0.0051057	1.64486	0.994701	NA	NA	NA	0	NA	NA	NA	1	6543590	6578450	6543589	6578449	0	6543589	34860
EPITESTOSTERONE	Non_withdrawal_event	2014-2018	1	0.994701	-3.79212	0.0051057	1.64486	0.994701	NA	NA	NA	0	NA	NA	NA	1	6543590	6578450	6543589	6578449	0	6543589	34860
EQUATE ARTIFICIAL TEARS	Non_withdrawal_event	2014-2018	1	0.994701	-3.79212	0.0051057	1.64486	0.994701	NA	NA	NA	0	NA	NA	NA	1	6543590	6578450	6543589	6578449	0	6543589	34860
EQUATE BISACODYL ENTERIC COATED SUGAR COATED PICK	Non_withdrawal_event	2014-2018	1	0.994701	-3.79212	0.0051057	1.64486	0.994701	NA	NA	NA	0	NA	NA	NA	1	6543590	6578450	6543589	6578449	0	6543589	34860
EQUATE ENEMA	Non_withdrawal_event	2014-2018	1	0.994701	-3.79212	0.0051057	1.64486	0.994701	NA	NA	NA	0	NA	NA	NA	1	6543590	6578450	6543589	6578449	0	6543589	34860
EQUATE FIBER THERAPY	Non_withdrawal_event	2014-2018	1	0.994701	-3.79212	0.0051057	1.64486	0.994701	NA	NA	NA	0	NA	NA	NA	1	6543590	6578450	6543589	6578449	0	6543589	34860
EQUATE GENTLE LUBRICANT EYE DROP %	Non_withdrawal_event	2014-2018	1	0.994701	-3.79212	0.0051057	1.64486	0.994701	NA	NA	NA	0	NA	NA	NA	1	6543590	6578450	6543589	6578449	0	6543589	34860
EQUATE GENTLE LUBRICANT EYE DROP ALTAIRE WAL-MART	Non_withdrawal_event	2014-2018	1	0.994701	-3.79212	0.0051057	1.64486	0.994701	NA	NA	NA	0	NA	NA	NA	1	6543590	6578450	6543589	6578449	0	6543589	34860
EQUATE MICONAZOLE	Non_withdrawal_event	2014-2018	1	0.994701	-3.79212	0.0051057	1.64486	0.994701	NA	NA	NA	0	NA	NA	NA	1	6543590	6578450	6543589	6578449	0	6543589	34860
EQUATE MODERATE GENTLE LUBRICANT EYE HYPROMELLOSE	Non_withdrawal_event	2014-2018	1	0.994701	-3.79212	0.0051057	1.64486	0.994701	NA	NA	NA	0	NA	NA	NA	1	6543590	6578450	6543589	6578449	0	6543589	34860
EQUINE ANTITHYMOCYTE GLOBULIN	Non_withdrawal_event	2014-2018	1	0.994701	-3.79212	0.0051057	1.64486	0.994701	NA	NA	NA	0	NA	NA	NA	1	6543590	6578450	6543589	6578449	0	6543589	34860
EQUUS CABALLUS DANDEREQUUS CABALLUS HAIR	Non_withdrawal_event	2014-2018	1	0.994701	-3.79212	0.0051057	1.64486	0.994701	NA	NA	NA	0	NA	NA	NA	1	6543590	6578450	6543589	6578449	0	6543589	34860
ERBITUX_SOLUZIONE INFUSIONE - MERCK KGAA	Non_withdrawal_event	2014-2018	1	0.994701	-3.79212	0.0051057	1.64486	0.994701	NA	NA	NA	0	NA	NA	NA	1	6543590	6578450	6543589	6578449	0	6543589	34860
ERYDERM	Non_withdrawal_event	2014-2018	1	0.994701	-3.79212	0.0051057	1.64486	0.994701	NA	NA	NA	0	NA	NA	NA	1	6543590	6578450	6543589	6578449	0	6543589	34860
ERYTHROCINE_	Non_withdrawal_event	2014-2018	1	0.994701	-3.79212	0.0051057	1.64486	0.994701	NA	NA	NA	0	NA	NA	NA	1	6543590	6578450	6543589	6578449	0	6543589	34860
ERYTHROMYCINISOTRETINOIN	Non_withdrawal_event	2014-2018	1	0.994701	-3.79212	0.0051057	1.64486	0.994701	NA	NA	NA	0	NA	NA	NA	1	6543590	6578450	6543589	6578449	0	6543589	34860
ERYTHROPED NOT )	Non_withdrawal_event	2014-2018	1	0.994701	-3.79212	0.0051057	1.64486	0.994701	NA	NA	NA	0	NA	NA	NA	1	6543590	6578450	6543589	6578449	0	6543589	34860
ESCITALOPRAM CAMBER	Non_withdrawal_event	2014-2018	1	0.994701	-3.79212	0.0051057	1.64486	0.994701	NA	NA	NA	0	NA	NA	NA	1	6543590	6578450	6543589	6578449	0	6543589	34860
ESCITALOPRAMETIZOLAM	Non_withdrawal_event	2014-2018	1	0.994701	-3.79212	0.0051057	1.64486	0.994701	NA	NA	NA	0	NA	NA	NA	1	6543590	6578450	6543589	6578449	0	6543589	34860
ESPRITAL	Non_withdrawal_event	2014-2018	1	0.994701	-3.79212	0.0051057	1.64486	0.994701	NA	NA	NA	0	NA	NA	NA	1	6543590	6578450	6543589	6578449	0	6543589	34860
ESTRADIOL BENZOATEHYDROXYPROGESTERONE CAPROATE	Non_withdrawal_event	2014-2018	1	0.994701	-3.79212	0.0051057	1.64486	0.994701	NA	NA	NA	0	NA	NA	NA	1	6543590	6578450	6543589	6578449	0	6543589	34860
ESTRADIOL CYPIONATETESTOSTERONE CYPIONATE	Non_withdrawal_event	2014-2018	1	0.994701	-3.79212	0.0051057	1.64486	0.994701	NA	NA	NA	0	NA	NA	NA	1	6543590	6578450	6543589	6578449	0	6543589	34860
ESTRADIOL ENANTHATE	Non_withdrawal_event	2014-2018	1	0.994701	-3.79212	0.0051057	1.64486	0.994701	NA	NA	NA	0	NA	NA	NA	1	6543590	6578450	6543589	6578449	0	6543589	34860
ESTRADIOL VALERATELEVONORGESTREL	Non_withdrawal_event	2014-2018	1	0.994701	-3.79212	0.0051057	1.64486	0.994701	NA	NA	NA	0	NA	NA	NA	1	6543590	6578450	6543589	6578449	0	6543589	34860
ESTRADIOLESTRIOL_ESTRONE	Non_withdrawal_event	2014-2018	1	0.994701	-3.79212	0.0051057	1.64486	0.994701	NA	NA	NA	0	NA	NA	NA	1	6543590	6578450	6543589	6578449	0	6543589	34860
ESTRADIOLESTRIOL_ESTRONE\PROGESTERONE\TESTOSTERONE	Non_withdrawal_event	2014-2018	1	0.994701	-3.79212	0.0051057	1.64486	0.994701	NA	NA	NA	0	NA	NA	NA	1	6543590	6578450	6543589	6578449	0	6543589	34860
ESTRADIOLPREDNISOLONE	Non_withdrawal_event	2014-2018	1	0.994701	-3.79212	0.0051057	1.64486	0.994701	NA	NA	NA	0	NA	NA	NA	1	6543590	6578450	6543589	6578449	0	6543589	34860
ESTRAMON CONTI	Non_withdrawal_event	2014-2018	1	0.994701	-3.79212	0.0051057	1.64486	0.994701	NA	NA	NA	0	NA	NA	NA	1	6543590	6578450	6543589	6578449	0	6543589	34860
ESTRANORETH	Non_withdrawal_event	2014-2018	1	0.994701	-3.79212	0.0051057	1.64486	0.994701	NA	NA	NA	0	NA	NA	NA	1	6543590	6578450	6543589	6578449	0	6543589	34860
ESTRAPAK	Non_withdrawal_event	2014-2018	1	0.994701	-3.79212	0.0051057	1.64486	0.994701	NA	NA	NA	0	NA	NA	NA	1	6543590	6578450	6543589	6578449	0	6543589	34860
ESTROGENSLEVONORGESTREL	Non_withdrawal_event	2014-2018	1	0.994701	-3.79212	0.0051057	1.64486	0.994701	NA	NA	NA	0	NA	NA	NA	1	6543590	6578450	6543589	6578449	0	6543589	34860
ESTROVENT	Non_withdrawal_event	2014-2018	1	0.994701	-3.79212	0.0051057	1.64486	0.994701	NA	NA	NA	0	NA	NA	NA	1	6543590	6578450	6543589	6578449	0	6543589	34860
ETALOCIB	Non_withdrawal_event	2014-2018	1	0.994701	-3.79212	0.0051057	1.64486	0.994701	NA	NA	NA	0	NA	NA	NA	1	6543590	6578450	6543589	6578449	0	6543589	34860
ETHAMBUTOL HYDROCHLORIDEISONIAZID_PYRAZINAMIDE\PYRIDOXINE \RIFAMPIN	Non_withdrawal_event	2014-2018	1	0.994701	-3.79212	0.0051057	1.64486	0.994701	NA	NA	NA	0	NA	NA	NA	1	6543590	6578450	6543589	6578449	0	6543589	34860
ETHAMBUTOLISONIAZID_PYRAZINAMIDE	Non_withdrawal_event	2014-2018	1	0.994701	-3.79212	0.0051057	1.64486	0.994701	NA	NA	NA	0	NA	NA	NA	1	6543590	6578450	6543589	6578449	0	6543589	34860
ETHOPROPAZINE	Non_withdrawal_event	2014-2018	1	0.994701	-3.79212	0.0051057	1.64486	0.994701	NA	NA	NA	0	NA	NA	NA	1	6543590	6578450	6543589	6578449	0	6543589	34860
ETHYNODIOL DIACETATEFERROUS_MESTRANOL	Non_withdrawal_event	2014-2018	1	0.994701	-3.79212	0.0051057	1.64486	0.994701	NA	NA	NA	0	NA	NA	NA	1	6543590	6578450	6543589	6578449	0	6543589	34860
ETNA	Non_withdrawal_event	2014-2018	1	0.994701	-3.79212	0.0051057	1.64486	0.994701	NA	NA	NA	0	NA	NA	NA	1	6543590	6578450	6543589	6578449	0	6543589	34860
ETOPOSIDE ETOPOSIDE)	Non_withdrawal_event	2014-2018	1	0.994701	-3.79212	0.0051057	1.64486	0.994701	NA	NA	NA	0	NA	NA	NA	1	6543590	6578450	6543589	6578449	0	6543589	34860
ETOPOSIDE INFOPL CONC	Non_withdrawal_event	2014-2018	1	0.994701	-3.79212	0.0051057	1.64486	0.994701	NA	NA	NA	0	NA	NA	NA	1	6543590	6578450	6543589	6578449	0	6543589	34860
ETOPOSIDETEVA	Non_withdrawal_event	2014-2018	1	0.994701	-3.79212	0.0051057	1.64486	0.994701	NA	NA	NA	0	NA	NA	NA	1	6543590	6578450	6543589	6578449	0	6543589	34860
ETRAVIL	Non_withdrawal_event	2014-2018	1	0.994701	-3.79212	0.0051057	1.64486	0.994701	NA	NA	NA	0	NA	NA	NA	1	6543590	6578450	6543589	6578449	0	6543589	34860
ETRAVIRINERALTEGRAVIR	Non_withdrawal_event	2014-2018	1	0.994701	-3.79212	0.0051057	1.64486	0.994701	NA	NA	NA	0	NA	NA	NA	1	6543590	6578450	6543589	6578449	0	6543589	34860
EUCALYPTUS GLOBULUS LEAFMENTHOL	Non_withdrawal_event	2014-2018	1	0.994701	-3.79212	0.0051057	1.64486	0.994701	NA	NA	NA	0	NA	NA	NA	1	6543590	6578450	6543589	6578449	0	6543589	34860
EUCALYPTUS OILMENTHOL_METHYL	Non_withdrawal_event	2014-2018	1	0.994701	-3.79212	0.0051057	1.64486	0.994701	NA	NA	NA	0	NA	NA	NA	1	6543590	6578450	6543589	6578449	0	6543589	34860
EUGENOLLIDOCAINE_PHENOL\WOOD CREOSOTE	Non_withdrawal_event	2014-2018	1	0.994701	-3.79212	0.0051057	1.64486	0.994701	NA	NA	NA	0	NA	NA	NA	1	6543590	6578450	6543589	6578449	0	6543589	34860
EUGENOLZINC	Non_withdrawal_event	2014-2018	1	0.994701	-3.79212	0.0051057	1.64486	0.994701	NA	NA	NA	0	NA	NA	NA	1	6543590	6578450	6543589	6578449	0	6543589	34860
EUTHROX	Non_withdrawal_event	2014-2018	1	0.994701	-3.79212	0.0051057	1.64486	0.994701	NA	NA	NA	0	NA	NA	NA	1	6543590	6578450	6543589	6578449	0	6543589	34860
EUTIROX MICROGRAM) (LEVOTHYROXINE )	Non_withdrawal_event	2014-2018	1	0.994701	-3.79212	0.0051057	1.64486	0.994701	NA	NA	NA	0	NA	NA	NA	1	6543590	6578450	6543589	6578449	0	6543589	34860
EVARREST	Non_withdrawal_event	2014-2018	1	0.994701	-3.79212	0.0051057	1.64486	0.994701	NA	NA	NA	0	NA	NA	NA	1	6543590	6578450	6543589	6578449	0	6543589	34860
EXEMESTAAN	Non_withdrawal_event	2014-2018	1	0.994701	-3.79212	0.0051057	1.64486	0.994701	NA	NA	NA	0	NA	NA	NA	1	6543590	6578450	6543589	6578449	0	6543589	34860
EXJADE COPRORATION	Non_withdrawal_event	2014-2018	1	0.994701	-3.79212	0.0051057	1.64486	0.994701	NA	NA	NA	0	NA	NA	NA	1	6543590	6578450	6543589	6578449	0	6543589	34860
EXJADE CORPORATION	Non_withdrawal_event	2014-2018	1	0.994701	-3.79212	0.0051057	1.64486	0.994701	NA	NA	NA	0	NA	NA	NA	1	6543590	6578450	6543589	6578449	0	6543589	34860
EXSEPT	Non_withdrawal_event	2014-2018	1	0.994701	-3.79212	0.0051057	1.64486	0.994701	NA	NA	NA	0	NA	NA	NA	1	6543590	6578450	6543589	6578449	0	6543589	34860
EXTERNAL BEAM OPTICAL RADIOTHERAPY	Non_withdrawal_event	2014-2018	1	0.994701	-3.79212	0.0051057	1.64486	0.994701	NA	NA	NA	0	NA	NA	NA	1	6543590	6578450	6543589	6578449	0	6543589	34860
EXTRANEAL OPLOSSING VOOR PERITONEALE DIALYSE G_L	Non_withdrawal_event	2014-2018	1	0.994701	-3.79212	0.0051057	1.64486	0.994701	NA	NA	NA	0	NA	NA	NA	1	6543590	6578450	6543589	6578449	0	6543589	34860
EXTRANEAL PERITONEALDIALYSEVSKE_	Non_withdrawal_event	2014-2018	1	0.994701	-3.79212	0.0051057	1.64486	0.994701	NA	NA	NA	0	NA	NA	NA	1	6543590	6578450	6543589	6578449	0	6543589	34860
EXTREME ACE DIET	Non_withdrawal_event	2014-2018	1	0.994701	-3.79212	0.0051057	1.64486	0.994701	NA	NA	NA	0	NA	NA	NA	1	6543590	6578450	6543589	6578449	0	6543589	34860
EYE TISSUE_ORGAN	Non_withdrawal_event	2014-2018	1	0.994701	-3.79212	0.0051057	1.64486	0.994701	NA	NA	NA	0	NA	NA	NA	1	6543590	6578450	6543589	6578449	0	6543589	34860
EYLEA AFLIBERCEPT	Non_withdrawal_event	2014-2018	1	0.994701	-3.79212	0.0051057	1.64486	0.994701	NA	NA	NA	0	NA	NA	NA	1	6543590	6578450	6543589	6578449	0	6543589	34860
EZOGABINE SMITHKLINE	Non_withdrawal_event	2014-2018	1	0.994701	-3.79212	0.0051057	1.64486	0.994701	NA	NA	NA	0	NA	NA	NA	1	6543590	6578450	6543589	6578449	0	6543589	34860
EZOVIR COLD SORE RELIEF	Non_withdrawal_event	2014-2018	1	0.994701	-3.79212	0.0051057	1.64486	0.994701	NA	NA	NA	0	NA	NA	NA	1	6543590	6578450	6543589	6578449	0	6543589	34860
FABIOR FOAM %	Non_withdrawal_event	2014-2018	1	0.994701	-3.79212	0.0051057	1.64486	0.994701	NA	NA	NA	0	NA	NA	NA	1	6543590	6578450	6543589	6578449	0	6543589	34860
FACE	Non_withdrawal_event	2014-2018	1	0.994701	-3.79212	0.0051057	1.64486	0.994701	NA	NA	NA	0	NA	NA	NA	1	6543590	6578450	6543589	6578449	0	6543589	34860
FACIAL MOISTURIZERS	Non_withdrawal_event	2014-2018	1	0.994701	-3.79212	0.0051057	1.64486	0.994701	NA	NA	NA	0	NA	NA	NA	1	6543590	6578450	6543589	6578449	0	6543589	34860
FACTOR II	Non_withdrawal_event	2014-2018	1	0.994701	-3.79212	0.0051057	1.64486	0.994701	NA	NA	NA	0	NA	NA	NA	1	6543590	6578450	6543589	6578449	0	6543589	34860
FACTOR IX COMPLEX BEBULIN BAXTER	Non_withdrawal_event	2014-2018	1	0.994701	-3.79212	0.0051057	1.64486	0.994701	NA	NA	NA	0	NA	NA	NA	1	6543590	6578450	6543589	6578449	0	6543589	34860
FACTREL	Non_withdrawal_event	2014-2018	1	0.994701	-3.79212	0.0051057	1.64486	0.994701	NA	NA	NA	0	NA	NA	NA	1	6543590	6578450	6543589	6578449	0	6543589	34860
FAGUS GRANDIFOLIA POLLEN	Non_withdrawal_event	2014-2018	1	0.994701	-3.79212	0.0051057	1.64486	0.994701	NA	NA	NA	0	NA	NA	NA	1	6543590	6578450	6543589	6578449	0	6543589	34860
FAMILY DOLLAR MEDICATED CHEST RUB	Non_withdrawal_event	2014-2018	1	0.994701	-3.79212	0.0051057	1.64486	0.994701	NA	NA	NA	0	NA	NA	NA	1	6543590	6578450	6543589	6578449	0	6543589	34860
FAMOTIDINEHYDROCHLOROTHIAZIDE_PREDNISOLONE\NIMESULIDE	Non_withdrawal_event	2014-2018	1	0.994701	-3.79212	0.0051057	1.64486	0.994701	NA	NA	NA	0	NA	NA	NA	1	6543590	6578450	6543589	6578449	0	6543589	34860
FASINUMAB	Non_withdrawal_event	2014-2018	1	0.994701	-3.79212	0.0051057	1.64486	0.994701	NA	NA	NA	0	NA	NA	NA	1	6543590	6578450	6543589	6578449	0	6543589	34860
FATS	Non_withdrawal_event	2014-2018	1	0.994701	-3.79212	0.0051057	1.64486	0.994701	NA	NA	NA	0	NA	NA	NA	1	6543590	6578450	6543589	6578449	0	6543589	34860
FEBRAX	Non_withdrawal_event	2014-2018	1	0.994701	-3.79212	0.0051057	1.64486	0.994701	NA	NA	NA	0	NA	NA	NA	1	6543590	6578450	6543589	6578449	0	6543589	34860
FEIBA STIM	Non_withdrawal_event	2014-2018	1	0.994701	-3.79212	0.0051057	1.64486	0.994701	NA	NA	NA	0	NA	NA	NA	1	6543590	6578450	6543589	6578449	0	6543589	34860
FEIBA U INJEKTIOINFUUSIOKUIVA-AINE JA LIUOTIN, LIUOSTA VARTEN	Non_withdrawal_event	2014-2018	1	0.994701	-3.79212	0.0051057	1.64486	0.994701	NA	NA	NA	0	NA	NA	NA	1	6543590	6578450	6543589	6578449	0	6543589	34860
FEIBA U LIOFILIZADO Y SOLUCIN PARA USO PARENTERAL	Non_withdrawal_event	2014-2018	1	0.994701	-3.79212	0.0051057	1.64486	0.994701	NA	NA	NA	0	NA	NA	NA	1	6543590	6578450	6543589	6578449	0	6543589	34860
FELDENE FAST	Non_withdrawal_event	2014-2018	1	0.994701	-3.79212	0.0051057	1.64486	0.994701	NA	NA	NA	0	NA	NA	NA	1	6543590	6578450	6543589	6578449	0	6543589	34860
FELODIPINE EXTENDEDRELEASE ,	Non_withdrawal_event	2014-2018	1	0.994701	-3.79212	0.0051057	1.64486	0.994701	NA	NA	NA	0	NA	NA	NA	1	6543590	6578450	6543589	6578449	0	6543589	34860
FEMILON	Non_withdrawal_event	2014-2018	1	0.994701	-3.79212	0.0051057	1.64486	0.994701	NA	NA	NA	0	NA	NA	NA	1	6543590	6578450	6543589	6578449	0	6543589	34860
FEMSEVEN CONTI	Non_withdrawal_event	2014-2018	1	0.994701	-3.79212	0.0051057	1.64486	0.994701	NA	NA	NA	0	NA	NA	NA	1	6543590	6578450	6543589	6578449	0	6543589	34860
FEMSEVEN_	Non_withdrawal_event	2014-2018	1	0.994701	-3.79212	0.0051057	1.64486	0.994701	NA	NA	NA	0	NA	NA	NA	1	6543590	6578450	6543589	6578449	0	6543589	34860
FENOBARBITON	Non_withdrawal_event	2014-2018	1	0.994701	-3.79212	0.0051057	1.64486	0.994701	NA	NA	NA	0	NA	NA	NA	1	6543590	6578450	6543589	6578449	0	6543589	34860
FENOFIBRATE BIOGARAN	Non_withdrawal_event	2014-2018	1	0.994701	-3.79212	0.0051057	1.64486	0.994701	NA	NA	NA	0	NA	NA	NA	1	6543590	6578450	6543589	6578449	0	6543589	34860
FENOFIBRATE HEXAL	Non_withdrawal_event	2014-2018	1	0.994701	-3.79212	0.0051057	1.64486	0.994701	NA	NA	NA	0	NA	NA	NA	1	6543590	6578450	6543589	6578449	0	6543589	34860
FENOTEROL IPRATROPIUM	Non_withdrawal_event	2014-2018	1	0.994701	-3.79212	0.0051057	1.64486	0.994701	NA	NA	NA	0	NA	NA	NA	1	6543590	6578450	6543589	6578449	0	6543589	34860
FENPIVERINIUM BROMIDEIBUPROFEN_PITOFENONE	Non_withdrawal_event	2014-2018	1	0.994701	-3.79212	0.0051057	1.64486	0.994701	NA	NA	NA	0	NA	NA	NA	1	6543590	6578450	6543589	6578449	0	6543589	34860
FENTANEST_	Non_withdrawal_event	2014-2018	1	0.994701	-3.79212	0.0051057	1.64486	0.994701	NA	NA	NA	0	NA	NA	NA	1	6543590	6578450	6543589	6578449	0	6543589	34860
FENTANILO	Non_withdrawal_event	2014-2018	1	0.994701	-3.79212	0.0051057	1.64486	0.994701	NA	NA	NA	0	NA	NA	NA	1	6543590	6578450	6543589	6578449	0	6543589	34860
FENTANYLPFLASTER	Non_withdrawal_event	2014-2018	1	0.994701	-3.79212	0.0051057	1.64486	0.994701	NA	NA	NA	0	NA	NA	NA	1	6543590	6578450	6543589	6578449	0	6543589	34860
FENWAL ACDA	Non_withdrawal_event	2014-2018	1	0.994701	-3.79212	0.0051057	1.64486	0.994701	NA	NA	NA	0	NA	NA	NA	1	6543590	6578450	6543589	6578449	0	6543589	34860
FERAHEME IVP AMAG	Non_withdrawal_event	2014-2018	1	0.994701	-3.79212	0.0051057	1.64486	0.994701	NA	NA	NA	0	NA	NA	NA	1	6543590	6578450	6543589	6578449	0	6543589	34860
FERINJECT FER-VIFOR-) (FERRIC CARBOXYMALTOSE )	Non_withdrawal_event	2014-2018	1	0.994701	-3.79212	0.0051057	1.64486	0.994701	NA	NA	NA	0	NA	NA	NA	1	6543590	6578450	6543589	6578449	0	6543589	34860
FERINJECT FER-VIFOR-) (FERRIC CARBOXYMALTOSE )_	Non_withdrawal_event	2014-2018	1	0.994701	-3.79212	0.0051057	1.64486	0.994701	NA	NA	NA	0	NA	NA	NA	1	6543590	6578450	6543589	6578449	0	6543589	34860
FERISE	Non_withdrawal_event	2014-2018	1	0.994701	-3.79212	0.0051057	1.64486	0.994701	NA	NA	NA	0	NA	NA	NA	1	6543590	6578450	6543589	6578449	0	6543589	34860
FERRLECET	Non_withdrawal_event	2014-2018	1	0.994701	-3.79212	0.0051057	1.64486	0.994701	NA	NA	NA	0	NA	NA	NA	1	6543590	6578450	6543589	6578449	0	6543589	34860
FERROGRAD FOLIC	Non_withdrawal_event	2014-2018	1	0.994701	-3.79212	0.0051057	1.64486	0.994701	NA	NA	NA	0	NA	NA	NA	1	6543590	6578450	6543589	6578449	0	6543589	34860
FERROUS DIHYDRATEISONIAZID	Non_withdrawal_event	2014-2018	1	0.994701	-3.79212	0.0051057	1.64486	0.994701	NA	NA	NA	0	NA	NA	NA	1	6543590	6578450	6543589	6578449	0	6543589	34860
FERROUS SULFATEFOLIC ACID_VITAMINS	Non_withdrawal_event	2014-2018	1	0.994701	-3.79212	0.0051057	1.64486	0.994701	NA	NA	NA	0	NA	NA	NA	1	6543590	6578450	6543589	6578449	0	6543589	34860
FERROUS SULFATEGLYCINE	Non_withdrawal_event	2014-2018	1	0.994701	-3.79212	0.0051057	1.64486	0.994701	NA	NA	NA	0	NA	NA	NA	1	6543590	6578450	6543589	6578449	0	6543589	34860
FERUCARBOTRAN	Non_withdrawal_event	2014-2018	1	0.994701	-3.79212	0.0051057	1.64486	0.994701	NA	NA	NA	0	NA	NA	NA	1	6543590	6578450	6543589	6578449	0	6543589	34860
FIBRINOLYSIN	Non_withdrawal_event	2014-2018	1	0.994701	-3.79212	0.0051057	1.64486	0.994701	NA	NA	NA	0	NA	NA	NA	1	6543590	6578450	6543589	6578449	0	6543589	34860
FICLATUZUMAB	Non_withdrawal_event	2014-2018	1	0.994701	-3.79212	0.0051057	1.64486	0.994701	NA	NA	NA	0	NA	NA	NA	1	6543590	6578450	6543589	6578449	0	6543589	34860
FICORTRIL_	Non_withdrawal_event	2014-2018	1	0.994701	-3.79212	0.0051057	1.64486	0.994701	NA	NA	NA	0	NA	NA	NA	1	6543590	6578450	6543589	6578449	0	6543589	34860
FILGRASTIM BS	Non_withdrawal_event	2014-2018	1	0.994701	-3.79212	0.0051057	1.64486	0.994701	NA	NA	NA	0	NA	NA	NA	1	6543590	6578450	6543589	6578449	0	6543589	34860
FILGRASTIM BS NK	Non_withdrawal_event	2014-2018	1	0.994701	-3.79212	0.0051057	1.64486	0.994701	NA	NA	NA	0	NA	NA	NA	1	6543590	6578450	6543589	6578449	0	6543589	34860
FINMINETTE	Non_withdrawal_event	2014-2018	1	0.994701	-3.79212	0.0051057	1.64486	0.994701	NA	NA	NA	0	NA	NA	NA	1	6543590	6578450	6543589	6578449	0	6543589	34860
FINXTA	Non_withdrawal_event	2014-2018	1	0.994701	-3.79212	0.0051057	1.64486	0.994701	NA	NA	NA	0	NA	NA	NA	1	6543590	6578450	6543589	6578449	0	6543589	34860
FIRAZYR ICATIBANT]	Non_withdrawal_event	2014-2018	1	0.994701	-3.79212	0.0051057	1.64486	0.994701	NA	NA	NA	0	NA	NA	NA	1	6543590	6578450	6543589	6578449	0	6543589	34860
FIRST MOUTHWASH BLM	Non_withdrawal_event	2014-2018	1	0.994701	-3.79212	0.0051057	1.64486	0.994701	NA	NA	NA	0	NA	NA	NA	1	6543590	6578450	6543589	6578449	0	6543589	34860
FIRST VANCOMYCIN RX	Non_withdrawal_event	2014-2018	1	0.994701	-3.79212	0.0051057	1.64486	0.994701	NA	NA	NA	0	NA	NA	NA	1	6543590	6578450	6543589	6578449	0	6543589	34860
FIRSTMOUTHWASH BLM	Non_withdrawal_event	2014-2018	1	0.994701	-3.79212	0.0051057	1.64486	0.994701	NA	NA	NA	0	NA	NA	NA	1	6543590	6578450	6543589	6578449	0	6543589	34860
FIRTECAN PEGOL	Non_withdrawal_event	2014-2018	1	0.994701	-3.79212	0.0051057	1.64486	0.994701	NA	NA	NA	0	NA	NA	NA	1	6543590	6578450	6543589	6578449	0	6543589	34860
FISH OILOLIVEOIL_SOYBEAN OIL\TRIGLYCERIDES, LENGTH	Non_withdrawal_event	2014-2018	1	0.994701	-3.79212	0.0051057	1.64486	0.994701	NA	NA	NA	0	NA	NA	NA	1	6543590	6578450	6543589	6578449	0	6543589	34860
FLANTADIN	Non_withdrawal_event	2014-2018	1	0.994701	-3.79212	0.0051057	1.64486	0.994701	NA	NA	NA	0	NA	NA	NA	1	6543590	6578450	6543589	6578449	0	6543589	34860
FLAVAMED	Non_withdrawal_event	2014-2018	1	0.994701	-3.79212	0.0051057	1.64486	0.994701	NA	NA	NA	0	NA	NA	NA	1	6543590	6578450	6543589	6578449	0	6543589	34860
FLAVOXATE RX 7H7	Non_withdrawal_event	2014-2018	1	0.994701	-3.79212	0.0051057	1.64486	0.994701	NA	NA	NA	0	NA	NA	NA	1	6543590	6578450	6543589	6578449	0	6543589	34860
FLECALINIDE	Non_withdrawal_event	2014-2018	1	0.994701	-3.79212	0.0051057	1.64486	0.994701	NA	NA	NA	0	NA	NA	NA	1	6543590	6578450	6543589	6578449	0	6543589	34860
FLEET ENEMA RECTAL )	Non_withdrawal_event	2014-2018	1	0.994701	-3.79212	0.0051057	1.64486	0.994701	NA	NA	NA	0	NA	NA	NA	1	6543590	6578450	6543589	6578449	0	6543589	34860
FLEET PHOSPHOSODA SALINE LAXATIVE, GINGER-LEMON FLAVOR , )	Non_withdrawal_event	2014-2018	1	0.994701	-3.79212	0.0051057	1.64486	0.994701	NA	NA	NA	0	NA	NA	NA	1	6543590	6578450	6543589	6578449	0	6543589	34860
FLEET STIMULANT LAXATIVE TABLETBISACODYL	Non_withdrawal_event	2014-2018	1	0.994701	-3.79212	0.0051057	1.64486	0.994701	NA	NA	NA	0	NA	NA	NA	1	6543590	6578450	6543589	6578449	0	6543589	34860
FLEXOR CHECK FLO INDUCER	Non_withdrawal_event	2014-2018	1	0.994701	-3.79212	0.0051057	1.64486	0.994701	NA	NA	NA	0	NA	NA	NA	1	6543590	6578450	6543589	6578449	0	6543589	34860
FLOAMX	Non_withdrawal_event	2014-2018	1	0.994701	-3.79212	0.0051057	1.64486	0.994701	NA	NA	NA	0	NA	NA	NA	1	6543590	6578450	6543589	6578449	0	6543589	34860
FLOMOX_CEFCAPENE PIVOXIL	Non_withdrawal_event	2014-2018	1	0.994701	-3.79212	0.0051057	1.64486	0.994701	NA	NA	NA	0	NA	NA	NA	1	6543590	6578450	6543589	6578449	0	6543589	34860
FLORTANIDAZOLE	Non_withdrawal_event	2014-2018	1	0.994701	-3.79212	0.0051057	1.64486	0.994701	NA	NA	NA	0	NA	NA	NA	1	6543590	6578450	6543589	6578449	0	6543589	34860
FLOSIN	Non_withdrawal_event	2014-2018	1	0.994701	-3.79212	0.0051057	1.64486	0.994701	NA	NA	NA	0	NA	NA	NA	1	6543590	6578450	6543589	6578449	0	6543589	34860
FLOUCINONIDE	Non_withdrawal_event	2014-2018	1	0.994701	-3.79212	0.0051057	1.64486	0.994701	NA	NA	NA	0	NA	NA	NA	1	6543590	6578450	6543589	6578449	0	6543589	34860
FLOXAPEN_	Non_withdrawal_event	2014-2018	1	0.994701	-3.79212	0.0051057	1.64486	0.994701	NA	NA	NA	0	NA	NA	NA	1	6543590	6578450	6543589	6578449	0	6543589	34860
FLUCLOXACILINA	Non_withdrawal_event	2014-2018	1	0.994701	-3.79212	0.0051057	1.64486	0.994701	NA	NA	NA	0	NA	NA	NA	1	6543590	6578450	6543589	6578449	0	6543589	34860
FLUCONAZOLE RANBAXY GELULE	Non_withdrawal_event	2014-2018	1	0.994701	-3.79212	0.0051057	1.64486	0.994701	NA	NA	NA	0	NA	NA	NA	1	6543590	6578450	6543589	6578449	0	6543589	34860
FLUCONAZOLE REDIBAGBAXTER_FOR	Non_withdrawal_event	2014-2018	1	0.994701	-3.79212	0.0051057	1.64486	0.994701	NA	NA	NA	0	NA	NA	NA	1	6543590	6578450	6543589	6578449	0	6543589	34860
FLUDARABINE FLUDARABINE ) (FLUDARABINE PHOSPHATE)	Non_withdrawal_event	2014-2018	1	0.994701	-3.79212	0.0051057	1.64486	0.994701	NA	NA	NA	0	NA	NA	NA	1	6543590	6578450	6543589	6578449	0	6543589	34860
FLUDROCORTISON	Non_withdrawal_event	2014-2018	1	0.994701	-3.79212	0.0051057	1.64486	0.994701	NA	NA	NA	0	NA	NA	NA	1	6543590	6578450	6543589	6578449	0	6543589	34860
FLUID SALINE	Non_withdrawal_event	2014-2018	1	0.994701	-3.79212	0.0051057	1.64486	0.994701	NA	NA	NA	0	NA	NA	NA	1	6543590	6578450	6543589	6578449	0	6543589	34860
FLUORESCEIN_ALTAFLUOR	Non_withdrawal_event	2014-2018	1	0.994701	-3.79212	0.0051057	1.64486	0.994701	NA	NA	NA	0	NA	NA	NA	1	6543590	6578450	6543589	6578449	0	6543589	34860
FLUORIDE ION	Non_withdrawal_event	2014-2018	1	0.994701	-3.79212	0.0051057	1.64486	0.994701	NA	NA	NA	0	NA	NA	NA	1	6543590	6578450	6543589	6578449	0	6543589	34860
FLUORIDE VARNISH	Non_withdrawal_event	2014-2018	1	0.994701	-3.79212	0.0051057	1.64486	0.994701	NA	NA	NA	0	NA	NA	NA	1	6543590	6578450	6543589	6578449	0	6543589	34860
FLUORIDESTRONTIUM	Non_withdrawal_event	2014-2018	1	0.994701	-3.79212	0.0051057	1.64486	0.994701	NA	NA	NA	0	NA	NA	NA	1	6543590	6578450	6543589	6578449	0	6543589	34860
FLUORIDEX TOOTHPASTE	Non_withdrawal_event	2014-2018	1	0.994701	-3.79212	0.0051057	1.64486	0.994701	NA	NA	NA	0	NA	NA	NA	1	6543590	6578450	6543589	6578449	0	6543589	34860
FLUORIDE_TOOTHPASTE	Non_withdrawal_event	2014-2018	1	0.994701	-3.79212	0.0051057	1.64486	0.994701	NA	NA	NA	0	NA	NA	NA	1	6543590	6578450	6543589	6578449	0	6543589	34860
FLUOROMERON	Non_withdrawal_event	2014-2018	1	0.994701	-3.79212	0.0051057	1.64486	0.994701	NA	NA	NA	0	NA	NA	NA	1	6543590	6578450	6543589	6578449	0	6543589	34860
FLUOROURACIL ACCORD	Non_withdrawal_event	2014-2018	1	0.994701	-3.79212	0.0051057	1.64486	0.994701	NA	NA	NA	0	NA	NA	NA	1	6543590	6578450	6543589	6578449	0	6543589	34860
FLUOROURACIL M2	Non_withdrawal_event	2014-2018	1	0.994701	-3.79212	0.0051057	1.64486	0.994701	NA	NA	NA	0	NA	NA	NA	1	6543590	6578450	6543589	6578449	0	6543589	34860
FLUOROURACIL ^BIOSYN^	Non_withdrawal_event	2014-2018	1	0.994701	-3.79212	0.0051057	1.64486	0.994701	NA	NA	NA	0	NA	NA	NA	1	6543590	6578450	6543589	6578449	0	6543589	34860
FLUOROURACILE AHCL LBC02)	Non_withdrawal_event	2014-2018	1	0.994701	-3.79212	0.0051057	1.64486	0.994701	NA	NA	NA	0	NA	NA	NA	1	6543590	6578450	6543589	6578449	0	6543589	34860
FLUOROURACILTEVA	Non_withdrawal_event	2014-2018	1	0.994701	-3.79212	0.0051057	1.64486	0.994701	NA	NA	NA	0	NA	NA	NA	1	6543590	6578450	6543589	6578449	0	6543589	34860
FLUOXETIN HEXAL TABLETTEN	Non_withdrawal_event	2014-2018	1	0.994701	-3.79212	0.0051057	1.64486	0.994701	NA	NA	NA	0	NA	NA	NA	1	6543590	6578450	6543589	6578449	0	6543589	34860
FLUOXETINA DOC GENERICI	Non_withdrawal_event	2014-2018	1	0.994701	-3.79212	0.0051057	1.64486	0.994701	NA	NA	NA	0	NA	NA	NA	1	6543590	6578450	6543589	6578449	0	6543589	34860
FLUOXITINIE	Non_withdrawal_event	2014-2018	1	0.994701	-3.79212	0.0051057	1.64486	0.994701	NA	NA	NA	0	NA	NA	NA	1	6543590	6578450	6543589	6578449	0	6543589	34860
FLUPHENAZINEDECANOATE	Non_withdrawal_event	2014-2018	1	0.994701	-3.79212	0.0051057	1.64486	0.994701	NA	NA	NA	0	NA	NA	NA	1	6543590	6578450	6543589	6578449	0	6543589	34860
FLUSS_ATC C03EB01)	Non_withdrawal_event	2014-2018	1	0.994701	-3.79212	0.0051057	1.64486	0.994701	NA	NA	NA	0	NA	NA	NA	1	6543590	6578450	6543589	6578449	0	6543589	34860
FLUTICASONE FLUTICASONE PROPIONATE)	Non_withdrawal_event	2014-2018	1	0.994701	-3.79212	0.0051057	1.64486	0.994701	NA	NA	NA	0	NA	NA	NA	1	6543590	6578450	6543589	6578449	0	6543589	34860
FLUTICASONE NASAL SPR MCG APOTEX CORP	Non_withdrawal_event	2014-2018	1	0.994701	-3.79212	0.0051057	1.64486	0.994701	NA	NA	NA	0	NA	NA	NA	1	6543590	6578450	6543589	6578449	0	6543589	34860
FLUTICASONE PROPRIONATE NASAL	Non_withdrawal_event	2014-2018	1	0.994701	-3.79212	0.0051057	1.64486	0.994701	NA	NA	NA	0	NA	NA	NA	1	6543590	6578450	6543589	6578449	0	6543589	34860
FLUTICASONELEVOCETIRIZINE	Non_withdrawal_event	2014-2018	1	0.994701	-3.79212	0.0051057	1.64486	0.994701	NA	NA	NA	0	NA	NA	NA	1	6543590	6578450	6543589	6578449	0	6543589	34860
FLUVASCOL	Non_withdrawal_event	2014-2018	1	0.994701	-3.79212	0.0051057	1.64486	0.994701	NA	NA	NA	0	NA	NA	NA	1	6543590	6578450	6543589	6578449	0	6543589	34860
FLUVIRAL	Non_withdrawal_event	2014-2018	1	0.994701	-3.79212	0.0051057	1.64486	0.994701	NA	NA	NA	0	NA	NA	NA	1	6543590	6578450	6543589	6578449	0	6543589	34860
FOCALINXR	Non_withdrawal_event	2014-2018	1	0.994701	-3.79212	0.0051057	1.64486	0.994701	NA	NA	NA	0	NA	NA	NA	1	6543590	6578450	6543589	6578449	0	6543589	34860
FOLFIRI CHEMOTHERAPY	Non_withdrawal_event	2014-2018	1	0.994701	-3.79212	0.0051057	1.64486	0.994701	NA	NA	NA	0	NA	NA	NA	1	6543590	6578450	6543589	6578449	0	6543589	34860
FOLINATE DE CALICUM	Non_withdrawal_event	2014-2018	1	0.994701	-3.79212	0.0051057	1.64486	0.994701	NA	NA	NA	0	NA	NA	NA	1	6543590	6578450	6543589	6578449	0	6543589	34860
FOLIO	Non_withdrawal_event	2014-2018	1	0.994701	-3.79212	0.0051057	1.64486	0.994701	NA	NA	NA	0	NA	NA	NA	1	6543590	6578450	6543589	6578449	0	6543589	34860
FOREVER FREEDOM	Non_withdrawal_event	2014-2018	1	0.994701	-3.79212	0.0051057	1.64486	0.994701	NA	NA	NA	0	NA	NA	NA	1	6543590	6578450	6543589	6578449	0	6543589	34860
FORMALIN	Non_withdrawal_event	2014-2018	1	0.994701	-3.79212	0.0051057	1.64486	0.994701	NA	NA	NA	0	NA	NA	NA	1	6543590	6578450	6543589	6578449	0	6543589	34860
FORMO CRESOL	Non_withdrawal_event	2014-2018	1	0.994701	-3.79212	0.0051057	1.64486	0.994701	NA	NA	NA	0	NA	NA	NA	1	6543590	6578450	6543589	6578449	0	6543589	34860
FORMULATIN TETRAHYDROCANNASINOL	Non_withdrawal_event	2014-2018	1	0.994701	-3.79212	0.0051057	1.64486	0.994701	NA	NA	NA	0	NA	NA	NA	1	6543590	6578450	6543589	6578449	0	6543589	34860
FORMULATION ) ( )	Non_withdrawal_event	2014-2018	1	0.994701	-3.79212	0.0051057	1.64486	0.994701	NA	NA	NA	0	NA	NA	NA	1	6543590	6578450	6543589	6578449	0	6543589	34860
FORTEKOR	Non_withdrawal_event	2014-2018	1	0.994701	-3.79212	0.0051057	1.64486	0.994701	NA	NA	NA	0	NA	NA	NA	1	6543590	6578450	6543589	6578449	0	6543589	34860
FORTISIP	Non_withdrawal_event	2014-2018	1	0.994701	-3.79212	0.0051057	1.64486	0.994701	NA	NA	NA	0	NA	NA	NA	1	6543590	6578450	6543589	6578449	0	6543589	34860
FOSIPRES COMPRESSE - . MENARINI INDUSTRIE FARMACEUTICHE	Non_withdrawal_event	2014-2018	1	0.994701	-3.79212	0.0051057	1.64486	0.994701	NA	NA	NA	0	NA	NA	NA	1	6543590	6578450	6543589	6578449	0	6543589	34860
FOSTOLIN	Non_withdrawal_event	2014-2018	1	0.994701	-3.79212	0.0051057	1.64486	0.994701	NA	NA	NA	0	NA	NA	NA	1	6543590	6578450	6543589	6578449	0	6543589	34860
FRAMYCETIN SULFATENAPHAZOLINE_PREDNISOLONE	Non_withdrawal_event	2014-2018	1	0.994701	-3.79212	0.0051057	1.64486	0.994701	NA	NA	NA	0	NA	NA	NA	1	6543590	6578450	6543589	6578449	0	6543589	34860
FRESENIUS DELFLEX	Non_withdrawal_event	2014-2018	1	0.994701	-3.79212	0.0051057	1.64486	0.994701	NA	NA	NA	0	NA	NA	NA	1	6543590	6578450	6543589	6578449	0	6543589	34860
FRESENIUS KABI	Non_withdrawal_event	2014-2018	1	0.994701	-3.79212	0.0051057	1.64486	0.994701	NA	NA	NA	0	NA	NA	NA	1	6543590	6578450	6543589	6578449	0	6543589	34860
FRESENIUS SALINE , 1L 12PK	Non_withdrawal_event	2014-2018	1	0.994701	-3.79212	0.0051057	1.64486	0.994701	NA	NA	NA	0	NA	NA	NA	1	6543590	6578450	6543589	6578449	0	6543589	34860
FRONTIN	Non_withdrawal_event	2014-2018	1	0.994701	-3.79212	0.0051057	1.64486	0.994701	NA	NA	NA	0	NA	NA	NA	1	6543590	6578450	6543589	6578449	0	6543589	34860
FTIVAZIDE	Non_withdrawal_event	2014-2018	1	0.994701	-3.79212	0.0051057	1.64486	0.994701	NA	NA	NA	0	NA	NA	NA	1	6543590	6578450	6543589	6578449	0	6543589	34860
FU LAI DI	Non_withdrawal_event	2014-2018	1	0.994701	-3.79212	0.0051057	1.64486	0.994701	NA	NA	NA	0	NA	NA	NA	1	6543590	6578450	6543589	6578449	0	6543589	34860
FUNGIFOAM	Non_withdrawal_event	2014-2018	1	0.994701	-3.79212	0.0051057	1.64486	0.994701	NA	NA	NA	0	NA	NA	NA	1	6543590	6578450	6543589	6578449	0	6543589	34860
FURAZOLIDONETINIDAZOLE	Non_withdrawal_event	2014-2018	1	0.994701	-3.79212	0.0051057	1.64486	0.994701	NA	NA	NA	0	NA	NA	NA	1	6543590	6578450	6543589	6578449	0	6543589	34860
FUROSEMID RATIOPHARM_FUROSEMIDE	Non_withdrawal_event	2014-2018	1	0.994701	-3.79212	0.0051057	1.64486	0.994701	NA	NA	NA	0	NA	NA	NA	1	6543590	6578450	6543589	6578449	0	6543589	34860
FUROSEMIDE RENAUDIN	Non_withdrawal_event	2014-2018	1	0.994701	-3.79212	0.0051057	1.64486	0.994701	NA	NA	NA	0	NA	NA	NA	1	6543590	6578450	6543589	6578449	0	6543589	34860
FUROSEMIDE RPG	Non_withdrawal_event	2014-2018	1	0.994701	-3.79212	0.0051057	1.64486	0.994701	NA	NA	NA	0	NA	NA	NA	1	6543590	6578450	6543589	6578449	0	6543589	34860
FUROSEMIDE TAIYO^ , ,	Non_withdrawal_event	2014-2018	1	0.994701	-3.79212	0.0051057	1.64486	0.994701	NA	NA	NA	0	NA	NA	NA	1	6543590	6578450	6543589	6578449	0	6543589	34860
FUROSEMIDERESERPINE	Non_withdrawal_event	2014-2018	1	0.994701	-3.79212	0.0051057	1.64486	0.994701	NA	NA	NA	0	NA	NA	NA	1	6543590	6578450	6543589	6578449	0	6543589	34860
FVIII CONCENTRATE	Non_withdrawal_event	2014-2018	1	0.994701	-3.79212	0.0051057	1.64486	0.994701	NA	NA	NA	0	NA	NA	NA	1	6543590	6578450	6543589	6578449	0	6543589	34860
FYZIOLOGICYKY ROZTOK	Non_withdrawal_event	2014-2018	1	0.994701	-3.79212	0.0051057	1.64486	0.994701	NA	NA	NA	0	NA	NA	NA	1	6543590	6578450	6543589	6578449	0	6543589	34860
GABAPENTIN PHARMA	Non_withdrawal_event	2014-2018	1	0.994701	-3.79212	0.0051057	1.64486	0.994701	NA	NA	NA	0	NA	NA	NA	1	6543590	6578450	6543589	6578449	0	6543589	34860
GABAPENTINLIDOCAINE_MELOXICAM\ORPHENADRINE	Non_withdrawal_event	2014-2018	1	0.994701	-3.79212	0.0051057	1.64486	0.994701	NA	NA	NA	0	NA	NA	NA	1	6543590	6578450	6543589	6578449	0	6543589	34860
GALACTOSE	Non_withdrawal_event	2014-2018	1	0.994701	-3.79212	0.0051057	1.64486	0.994701	NA	NA	NA	0	NA	NA	NA	1	6543590	6578450	6543589	6578449	0	6543589	34860
GALINPEPIMUTS	Non_withdrawal_event	2014-2018	1	0.994701	-3.79212	0.0051057	1.64486	0.994701	NA	NA	NA	0	NA	NA	NA	1	6543590	6578450	6543589	6578449	0	6543589	34860
GALVUMET	Non_withdrawal_event	2014-2018	1	0.994701	-3.79212	0.0051057	1.64486	0.994701	NA	NA	NA	0	NA	NA	NA	1	6543590	6578450	6543589	6578449	0	6543589	34860
GAMMAGARD GRAMS	Non_withdrawal_event	2014-2018	1	0.994701	-3.79212	0.0051057	1.64486	0.994701	NA	NA	NA	0	NA	NA	NA	1	6543590	6578450	6543589	6578449	0	6543589	34860
GAMMAGARD SD , POUDRE ET SOLVANT POUR SOLUTIO	Non_withdrawal_event	2014-2018	1	0.994701	-3.79212	0.0051057	1.64486	0.994701	NA	NA	NA	0	NA	NA	NA	1	6543590	6578450	6543589	6578449	0	6543589	34860
GAMMAGARD SD IVIG	Non_withdrawal_event	2014-2018	1	0.994701	-3.79212	0.0051057	1.64486	0.994701	NA	NA	NA	0	NA	NA	NA	1	6543590	6578450	6543589	6578449	0	6543589	34860
GAMOFA	Non_withdrawal_event	2014-2018	1	0.994701	-3.79212	0.0051057	1.64486	0.994701	NA	NA	NA	0	NA	NA	NA	1	6543590	6578450	6543589	6578449	0	6543589	34860
GAMUNEXC GRIFOLS	Non_withdrawal_event	2014-2018	1	0.994701	-3.79212	0.0051057	1.64486	0.994701	NA	NA	NA	0	NA	NA	NA	1	6543590	6578450	6543589	6578449	0	6543589	34860
GANGLIOSIDE GM	Non_withdrawal_event	2014-2018	1	0.994701	-3.79212	0.0051057	1.64486	0.994701	NA	NA	NA	0	NA	NA	NA	1	6543590	6578450	6543589	6578449	0	6543589	34860
GASDOCK	Non_withdrawal_event	2014-2018	1	0.994701	-3.79212	0.0051057	1.64486	0.994701	NA	NA	NA	0	NA	NA	NA	1	6543590	6578450	6543589	6578449	0	6543589	34860
GASTROINTESTINAL PREPARATIONS	Non_withdrawal_event	2014-2018	1	0.994701	-3.79212	0.0051057	1.64486	0.994701	NA	NA	NA	0	NA	NA	NA	1	6543590	6578450	6543589	6578449	0	6543589	34860
GASTROSTOP CAPS	Non_withdrawal_event	2014-2018	1	0.994701	-3.79212	0.0051057	1.64486	0.994701	NA	NA	NA	0	NA	NA	NA	1	6543590	6578450	6543589	6578449	0	6543589	34860
GATEX	Non_withdrawal_event	2014-2018	1	0.994701	-3.79212	0.0051057	1.64486	0.994701	NA	NA	NA	0	NA	NA	NA	1	6543590	6578450	6543589	6578449	0	6543589	34860
GATIFLOXACINNEPAFENAC_PREDNISOLONE	Non_withdrawal_event	2014-2018	1	0.994701	-3.79212	0.0051057	1.64486	0.994701	NA	NA	NA	0	NA	NA	NA	1	6543590	6578450	6543589	6578449	0	6543589	34860
GATTAX	Non_withdrawal_event	2014-2018	1	0.994701	-3.79212	0.0051057	1.64486	0.994701	NA	NA	NA	0	NA	NA	NA	1	6543590	6578450	6543589	6578449	0	6543589	34860
GAVISCON ALGINATESODIUM_CALCIUM	Non_withdrawal_event	2014-2018	1	0.994701	-3.79212	0.0051057	1.64486	0.994701	NA	NA	NA	0	NA	NA	NA	1	6543590	6578450	6543589	6578449	0	6543589	34860
GEMCITABINEGEMCITABINE HYDROCHLORID E	Non_withdrawal_event	2014-2018	1	0.994701	-3.79212	0.0051057	1.64486	0.994701	NA	NA	NA	0	NA	NA	NA	1	6543590	6578450	6543589	6578449	0	6543589	34860
GEMIGLIPTIN	Non_withdrawal_event	2014-2018	1	0.994701	-3.79212	0.0051057	1.64486	0.994701	NA	NA	NA	0	NA	NA	NA	1	6543590	6578450	6543589	6578449	0	6543589	34860
GENE THERAPY VECTOR	Non_withdrawal_event	2014-2018	1	0.994701	-3.79212	0.0051057	1.64486	0.994701	NA	NA	NA	0	NA	NA	NA	1	6543590	6578450	6543589	6578449	0	6543589	34860
GENPAYNE	Non_withdrawal_event	2014-2018	1	0.994701	-3.79212	0.0051057	1.64486	0.994701	NA	NA	NA	0	NA	NA	NA	1	6543590	6578450	6543589	6578449	0	6543589	34860
GENTAMICINGENTAMICIN_PREDNISOLONE	Non_withdrawal_event	2014-2018	1	0.994701	-3.79212	0.0051057	1.64486	0.994701	NA	NA	NA	0	NA	NA	NA	1	6543590	6578450	6543589	6578449	0	6543589	34860
GENTAMICINPOLYMETHACRYLATE	Non_withdrawal_event	2014-2018	1	0.994701	-3.79212	0.0051057	1.64486	0.994701	NA	NA	NA	0	NA	NA	NA	1	6543590	6578450	6543589	6578449	0	6543589	34860
GESTODENE_ETHINYLESTRADIOL	Non_withdrawal_event	2014-2018	1	0.994701	-3.79212	0.0051057	1.64486	0.994701	NA	NA	NA	0	NA	NA	NA	1	6543590	6578450	6543589	6578449	0	6543589	34860
GILDAGIA	Non_withdrawal_event	2014-2018	1	0.994701	-3.79212	0.0051057	1.64486	0.994701	NA	NA	NA	0	NA	NA	NA	1	6543590	6578450	6543589	6578449	0	6543589	34860
GINKGOTROXERUTIN	Non_withdrawal_event	2014-2018	1	0.994701	-3.79212	0.0051057	1.64486	0.994701	NA	NA	NA	0	NA	NA	NA	1	6543590	6578450	6543589	6578449	0	6543589	34860
GINOCANESTEN COMPR. VAGINAIS	Non_withdrawal_event	2014-2018	1	0.994701	-3.79212	0.0051057	1.64486	0.994701	NA	NA	NA	0	NA	NA	NA	1	6543590	6578450	6543589	6578449	0	6543589	34860
GLENNYA	Non_withdrawal_event	2014-2018	1	0.994701	-3.79212	0.0051057	1.64486	0.994701	NA	NA	NA	0	NA	NA	NA	1	6543590	6578450	6543589	6578449	0	6543589	34860
GLICLAZIDE METFORMIN	Non_withdrawal_event	2014-2018	1	0.994701	-3.79212	0.0051057	1.64486	0.994701	NA	NA	NA	0	NA	NA	NA	1	6543590	6578450	6543589	6578449	0	6543589	34860
GLIMEPIRIDEMETFORMIN_PIOGLITAZONE	Non_withdrawal_event	2014-2018	1	0.994701	-3.79212	0.0051057	1.64486	0.994701	NA	NA	NA	0	NA	NA	NA	1	6543590	6578450	6543589	6578449	0	6543589	34860
GLIPID	Non_withdrawal_event	2014-2018	1	0.994701	-3.79212	0.0051057	1.64486	0.994701	NA	NA	NA	0	NA	NA	NA	1	6543590	6578450	6543589	6578449	0	6543589	34860
GLIPIMETFORM	Non_withdrawal_event	2014-2018	1	0.994701	-3.79212	0.0051057	1.64486	0.994701	NA	NA	NA	0	NA	NA	NA	1	6543590	6578450	6543589	6578449	0	6543589	34860
GLIPIZIDE ER.	Non_withdrawal_event	2014-2018	1	0.994701	-3.79212	0.0051057	1.64486	0.994701	NA	NA	NA	0	NA	NA	NA	1	6543590	6578450	6543589	6578449	0	6543589	34860
GLUCOCRUSH	Non_withdrawal_event	2014-2018	1	0.994701	-3.79212	0.0051057	1.64486	0.994701	NA	NA	NA	0	NA	NA	NA	1	6543590	6578450	6543589	6578449	0	6543589	34860
GLUCOSAMIN	Non_withdrawal_event	2014-2018	1	0.994701	-3.79212	0.0051057	1.64486	0.994701	NA	NA	NA	0	NA	NA	NA	1	6543590	6578450	6543589	6578449	0	6543589	34860
GLUCOSAMIN SULFAT	Non_withdrawal_event	2014-2018	1	0.994701	-3.79212	0.0051057	1.64486	0.994701	NA	NA	NA	0	NA	NA	NA	1	6543590	6578450	6543589	6578449	0	6543589	34860
GLUCOSE BAXTER INFUSIONSL?SUNG	Non_withdrawal_event	2014-2018	1	0.994701	-3.79212	0.0051057	1.64486	0.994701	NA	NA	NA	0	NA	NA	NA	1	6543590	6578450	6543589	6578449	0	6543589	34860
GLUCOSE OXIDASELACTOFERRIN_LACTOPEROXIDASE BOVINE\LYSOZYME	Non_withdrawal_event	2014-2018	1	0.994701	-3.79212	0.0051057	1.64486	0.994701	NA	NA	NA	0	NA	NA	NA	1	6543590	6578450	6543589	6578449	0	6543589	34860
GLUCOZIDE	Non_withdrawal_event	2014-2018	1	0.994701	-3.79212	0.0051057	1.64486	0.994701	NA	NA	NA	0	NA	NA	NA	1	6543590	6578450	6543589	6578449	0	6543589	34860
GLUCUROLACTONE	Non_withdrawal_event	2014-2018	1	0.994701	-3.79212	0.0051057	1.64486	0.994701	NA	NA	NA	0	NA	NA	NA	1	6543590	6578450	6543589	6578449	0	6543589	34860
GLUPA	Non_withdrawal_event	2014-2018	1	0.994701	-3.79212	0.0051057	1.64486	0.994701	NA	NA	NA	0	NA	NA	NA	1	6543590	6578450	6543589	6578449	0	6543589	34860
GLURENOR	Non_withdrawal_event	2014-2018	1	0.994701	-3.79212	0.0051057	1.64486	0.994701	NA	NA	NA	0	NA	NA	NA	1	6543590	6578450	6543589	6578449	0	6543589	34860
GLYCATION DEFENCE	Non_withdrawal_event	2014-2018	1	0.994701	-3.79212	0.0051057	1.64486	0.994701	NA	NA	NA	0	NA	NA	NA	1	6543590	6578450	6543589	6578449	0	6543589	34860
GLYCERINMAGNESIUM_MINERAL OIL\	Non_withdrawal_event	2014-2018	1	0.994701	-3.79212	0.0051057	1.64486	0.994701	NA	NA	NA	0	NA	NA	NA	1	6543590	6578450	6543589	6578449	0	6543589	34860
GLYCERINMINERAL OIL_PARAFFIN	Non_withdrawal_event	2014-2018	1	0.994701	-3.79212	0.0051057	1.64486	0.994701	NA	NA	NA	0	NA	NA	NA	1	6543590	6578450	6543589	6578449	0	6543589	34860
GLYCERINPOLYETHYLENE GLYCOLS	Non_withdrawal_event	2014-2018	1	0.994701	-3.79212	0.0051057	1.64486	0.994701	NA	NA	NA	0	NA	NA	NA	1	6543590	6578450	6543589	6578449	0	6543589	34860
GLYCERINPRAMOXINE	Non_withdrawal_event	2014-2018	1	0.994701	-3.79212	0.0051057	1.64486	0.994701	NA	NA	NA	0	NA	NA	NA	1	6543590	6578450	6543589	6578449	0	6543589	34860
GLYCERYL TRINITRATE DBL	Non_withdrawal_event	2014-2018	1	0.994701	-3.79212	0.0051057	1.64486	0.994701	NA	NA	NA	0	NA	NA	NA	1	6543590	6578450	6543589	6578449	0	6543589	34860
GLYCOLSPOTASSIUM_SODIUM \SODIUM CHLORATE	Non_withdrawal_event	2014-2018	1	0.994701	-3.79212	0.0051057	1.64486	0.994701	NA	NA	NA	0	NA	NA	NA	1	6543590	6578450	6543589	6578449	0	6543589	34860
GNC VITAMIN SPORT PACKAGE	Non_withdrawal_event	2014-2018	1	0.994701	-3.79212	0.0051057	1.64486	0.994701	NA	NA	NA	0	NA	NA	NA	1	6543590	6578450	6543589	6578449	0	6543589	34860
GOLAMIXIN	Non_withdrawal_event	2014-2018	1	0.994701	-3.79212	0.0051057	1.64486	0.994701	NA	NA	NA	0	NA	NA	NA	1	6543590	6578450	6543589	6578449	0	6543589	34860
GOLD BOND INTENSIVE RELIEF ANTIITCH LOTION	Non_withdrawal_event	2014-2018	1	0.994701	-3.79212	0.0051057	1.64486	0.994701	NA	NA	NA	0	NA	NA	NA	1	6543590	6578450	6543589	6578449	0	6543589	34860
GOLD BOND_ALOE	Non_withdrawal_event	2014-2018	1	0.994701	-3.79212	0.0051057	1.64486	0.994701	NA	NA	NA	0	NA	NA	NA	1	6543590	6578450	6543589	6578449	0	6543589	34860
GOLOTIMOD	Non_withdrawal_event	2014-2018	1	0.994701	-3.79212	0.0051057	1.64486	0.994701	NA	NA	NA	0	NA	NA	NA	1	6543590	6578450	6543589	6578449	0	6543589	34860
GONADOTROPIN SERUM	Non_withdrawal_event	2014-2018	1	0.994701	-3.79212	0.0051057	1.64486	0.994701	NA	NA	NA	0	NA	NA	NA	1	6543590	6578450	6543589	6578449	0	6543589	34860
GONAL F	Non_withdrawal_event	2014-2018	1	0.994701	-3.79212	0.0051057	1.64486	0.994701	NA	NA	NA	0	NA	NA	NA	1	6543590	6578450	6543589	6578449	0	6543589	34860
GONAL F RFF REDIJECT, IU	Non_withdrawal_event	2014-2018	1	0.994701	-3.79212	0.0051057	1.64486	0.994701	NA	NA	NA	0	NA	NA	NA	1	6543590	6578450	6543589	6578449	0	6543589	34860
GOOD NEIGHBOR PHARMACY NASAL MOISTERING SPRAYPREMIUM SALINE. COMPARE TO OCEAN INGREDIENTS GOOD NEIGHBOR PHARMACY. AMERISOURCE BERGEN WWW.GOODNEIGHBORPHARMAC.COM	Non_withdrawal_event	2014-2018	1	0.994701	-3.79212	0.0051057	1.64486	0.994701	NA	NA	NA	0	NA	NA	NA	1	6543590	6578450	6543589	6578449	0	6543589	34860
GOOD SENSE SUNSCREEN LOTION BROAD SPECTRUM SPF	Non_withdrawal_event	2014-2018	1	0.994701	-3.79212	0.0051057	1.64486	0.994701	NA	NA	NA	0	NA	NA	NA	1	6543590	6578450	6543589	6578449	0	6543589	34860
GOXIL	Non_withdrawal_event	2014-2018	1	0.994701	-3.79212	0.0051057	1.64486	0.994701	NA	NA	NA	0	NA	NA	NA	1	6543590	6578450	6543589	6578449	0	6543589	34860
GRAZOPREVIR ANHYDROUS	Non_withdrawal_event	2014-2018	1	0.994701	-3.79212	0.0051057	1.64486	0.994701	NA	NA	NA	0	NA	NA	NA	1	6543590	6578450	6543589	6578449	0	6543589	34860
GREEN SALVE	Non_withdrawal_event	2014-2018	1	0.994701	-3.79212	0.0051057	1.64486	0.994701	NA	NA	NA	0	NA	NA	NA	1	6543590	6578450	6543589	6578449	0	6543589	34860
GROWTH FACTORS	Non_withdrawal_event	2014-2018	1	0.994701	-3.79212	0.0051057	1.64486	0.994701	NA	NA	NA	0	NA	NA	NA	1	6543590	6578450	6543589	6578449	0	6543589	34860
GUAIATUSSIN AC	Non_withdrawal_event	2014-2018	1	0.994701	-3.79212	0.0051057	1.64486	0.994701	NA	NA	NA	0	NA	NA	NA	1	6543590	6578450	6543589	6578449	0	6543589	34860
GUANIFACINE	Non_withdrawal_event	2014-2018	1	0.994701	-3.79212	0.0051057	1.64486	0.994701	NA	NA	NA	0	NA	NA	NA	1	6543590	6578450	6543589	6578449	0	6543589	34860
GYNO CANESTEN CREMA	Non_withdrawal_event	2014-2018	1	0.994701	-3.79212	0.0051057	1.64486	0.994701	NA	NA	NA	0	NA	NA	NA	1	6543590	6578450	6543589	6578449	0	6543589	34860
GYNO DACTARIN	Non_withdrawal_event	2014-2018	1	0.994701	-3.79212	0.0051057	1.64486	0.994701	NA	NA	NA	0	NA	NA	NA	1	6543590	6578450	6543589	6578449	0	6543589	34860
GYNOFLOR ESTRIOL, LACTOBACILLUS ACIDOPHILUS)	Non_withdrawal_event	2014-2018	1	0.994701	-3.79212	0.0051057	1.64486	0.994701	NA	NA	NA	0	NA	NA	NA	1	6543590	6578450	6543589	6578449	0	6543589	34860
GYSELLE	Non_withdrawal_event	2014-2018	1	0.994701	-3.79212	0.0051057	1.64486	0.994701	NA	NA	NA	0	NA	NA	NA	1	6543590	6578450	6543589	6578449	0	6543589	34860
HA LE JIAO NANG	Non_withdrawal_event	2014-2018	1	0.994701	-3.79212	0.0051057	1.64486	0.994701	NA	NA	NA	0	NA	NA	NA	1	6543590	6578450	6543589	6578449	0	6543589	34860
HALFLYTELY_BISACODYL PREP KIT	Non_withdrawal_event	2014-2018	1	0.994701	-3.79212	0.0051057	1.64486	0.994701	NA	NA	NA	0	NA	NA	NA	1	6543590	6578450	6543589	6578449	0	6543589	34860
HALOBETASOL PROPIONATESALICYLIC ACID	Non_withdrawal_event	2014-2018	1	0.994701	-3.79212	0.0051057	1.64486	0.994701	NA	NA	NA	0	NA	NA	NA	1	6543590	6578450	6543589	6578449	0	6543589	34860
HALONACE	Non_withdrawal_event	2014-2018	1	0.994701	-3.79212	0.0051057	1.64486	0.994701	NA	NA	NA	0	NA	NA	NA	1	6543590	6578450	6543589	6578449	0	6543589	34860
HANDICAINE STIX	Non_withdrawal_event	2014-2018	1	0.994701	-3.79212	0.0051057	1.64486	0.994701	NA	NA	NA	0	NA	NA	NA	1	6543590	6578450	6543589	6578449	0	6543589	34860
HANGEKOUBOKUTOU	Non_withdrawal_event	2014-2018	1	0.994701	-3.79212	0.0051057	1.64486	0.994701	NA	NA	NA	0	NA	NA	NA	1	6543590	6578450	6543589	6578449	0	6543589	34860
HARNAL OCAS	Non_withdrawal_event	2014-2018	1	0.994701	-3.79212	0.0051057	1.64486	0.994701	NA	NA	NA	0	NA	NA	NA	1	6543590	6578450	6543589	6578449	0	6543589	34860
HARPAGOPHYTUM PROCUMBENS ROOT	Non_withdrawal_event	2014-2018	1	0.994701	-3.79212	0.0051057	1.64486	0.994701	NA	NA	NA	0	NA	NA	NA	1	6543590	6578450	6543589	6578449	0	6543589	34860
HAWAIIAN TROPIC SHEER TOUCH SPF	Non_withdrawal_event	2014-2018	1	0.994701	-3.79212	0.0051057	1.64486	0.994701	NA	NA	NA	0	NA	NA	NA	1	6543590	6578450	6543589	6578449	0	6543589	34860
HECTEROL	Non_withdrawal_event	2014-2018	1	0.994701	-3.79212	0.0051057	1.64486	0.994701	NA	NA	NA	0	NA	NA	NA	1	6543590	6578450	6543589	6578449	0	6543589	34860
HEMANGEOL	Non_withdrawal_event	2014-2018	1	0.994701	-3.79212	0.0051057	1.64486	0.994701	NA	NA	NA	0	NA	NA	NA	1	6543590	6578450	6543589	6578449	0	6543589	34860
HEMP MED EX RSHO BLUE, GOLD	Non_withdrawal_event	2014-2018	1	0.994701	-3.79212	0.0051057	1.64486	0.994701	NA	NA	NA	0	NA	NA	NA	1	6543590	6578450	6543589	6578449	0	6543589	34860
HEPAMERZ	Non_withdrawal_event	2014-2018	1	0.994701	-3.79212	0.0051057	1.64486	0.994701	NA	NA	NA	0	NA	NA	NA	1	6543590	6578450	6543589	6578449	0	6543589	34860
HEPARIN DRIP	Non_withdrawal_event	2014-2018	1	0.994701	-3.79212	0.0051057	1.64486	0.994701	NA	NA	NA	0	NA	NA	NA	1	6543590	6578450	6543589	6578449	0	6543589	34860
HEPARIN LITHIUM	Non_withdrawal_event	2014-2018	1	0.994701	-3.79212	0.0051057	1.64486	0.994701	NA	NA	NA	0	NA	NA	NA	1	6543590	6578450	6543589	6578449	0	6543589	34860
HEPARIN MDV, , S_, 25X SAGENT	Non_withdrawal_event	2014-2018	1	0.994701	-3.79212	0.0051057	1.64486	0.994701	NA	NA	NA	0	NA	NA	NA	1	6543590	6578450	6543589	6578449	0	6543589	34860
HEPARIN SYRINGES	Non_withdrawal_event	2014-2018	1	0.994701	-3.79212	0.0051057	1.64486	0.994701	NA	NA	NA	0	NA	NA	NA	1	6543590	6578450	6543589	6578449	0	6543589	34860
HEPARIN S_APP , LLC	Non_withdrawal_event	2014-2018	1	0.994701	-3.79212	0.0051057	1.64486	0.994701	NA	NA	NA	0	NA	NA	NA	1	6543590	6578450	6543589	6578449	0	6543589	34860
HEPARIN UNITML	Non_withdrawal_event	2014-2018	1	0.994701	-3.79212	0.0051057	1.64486	0.994701	NA	NA	NA	0	NA	NA	NA	1	6543590	6578450	6543589	6578449	0	6543589	34860
HERBAL TEAS	Non_withdrawal_event	2014-2018	1	0.994701	-3.79212	0.0051057	1.64486	0.994701	NA	NA	NA	0	NA	NA	NA	1	6543590	6578450	6543589	6578449	0	6543589	34860
HERBALSHOMEOPATHICS_MELISSA OFFICINALIS	Non_withdrawal_event	2014-2018	1	0.994701	-3.79212	0.0051057	1.64486	0.994701	NA	NA	NA	0	NA	NA	NA	1	6543590	6578450	6543589	6578449	0	6543589	34860
HERBALSHUMULUS LUPULUS WHOLE	Non_withdrawal_event	2014-2018	1	0.994701	-3.79212	0.0051057	1.64486	0.994701	NA	NA	NA	0	NA	NA	NA	1	6543590	6578450	6543589	6578449	0	6543589	34860
HERBALSMENTHOL_ZINC	Non_withdrawal_event	2014-2018	1	0.994701	-3.79212	0.0051057	1.64486	0.994701	NA	NA	NA	0	NA	NA	NA	1	6543590	6578450	6543589	6578449	0	6543589	34860
HERBALSPLANTAGO OVATA SEED COAT	Non_withdrawal_event	2014-2018	1	0.994701	-3.79212	0.0051057	1.64486	0.994701	NA	NA	NA	0	NA	NA	NA	1	6543590	6578450	6543589	6578449	0	6543589	34860
HERBALSPROGESTERONE	Non_withdrawal_event	2014-2018	1	0.994701	-3.79212	0.0051057	1.64486	0.994701	NA	NA	NA	0	NA	NA	NA	1	6543590	6578450	6543589	6578449	0	6543589	34860
HERVIVE	Non_withdrawal_event	2014-2018	1	0.994701	-3.79212	0.0051057	1.64486	0.994701	NA	NA	NA	0	NA	NA	NA	1	6543590	6578450	6543589	6578449	0	6543589	34860
HEXALEN	Non_withdrawal_event	2014-2018	1	0.994701	-3.79212	0.0051057	1.64486	0.994701	NA	NA	NA	0	NA	NA	NA	1	6543590	6578450	6543589	6578449	0	6543589	34860
HEXAPROPYMATE	Non_withdrawal_event	2014-2018	1	0.994701	-3.79212	0.0051057	1.64486	0.994701	NA	NA	NA	0	NA	NA	NA	1	6543590	6578450	6543589	6578449	0	6543589	34860
HIDROXYURIA	Non_withdrawal_event	2014-2018	1	0.994701	-3.79212	0.0051057	1.64486	0.994701	NA	NA	NA	0	NA	NA	NA	1	6543590	6578450	6543589	6578449	0	6543589	34860
HIGHDOSE STEROIDS	Non_withdrawal_event	2014-2018	1	0.994701	-3.79212	0.0051057	1.64486	0.994701	NA	NA	NA	0	NA	NA	NA	1	6543590	6578450	6543589	6578449	0	6543589	34860
HIPERLIPEN	Non_withdrawal_event	2014-2018	1	0.994701	-3.79212	0.0051057	1.64486	0.994701	NA	NA	NA	0	NA	NA	NA	1	6543590	6578450	6543589	6578449	0	6543589	34860
HISTIDINE	Non_withdrawal_event	2014-2018	1	0.994701	-3.79212	0.0051057	1.64486	0.994701	NA	NA	NA	0	NA	NA	NA	1	6543590	6578450	6543589	6578449	0	6543589	34860
HN1INFLUENZA VACCINE	Non_withdrawal_event	2014-2018	1	0.994701	-3.79212	0.0051057	1.64486	0.994701	NA	NA	NA	0	NA	NA	NA	1	6543590	6578450	6543589	6578449	0	6543589	34860
HOMEOPATHIC HCG	Non_withdrawal_event	2014-2018	1	0.994701	-3.79212	0.0051057	1.64486	0.994701	NA	NA	NA	0	NA	NA	NA	1	6543590	6578450	6543589	6578449	0	6543589	34860
HOMEOPATHIC THERAPY	Non_withdrawal_event	2014-2018	1	0.994701	-3.79212	0.0051057	1.64486	0.994701	NA	NA	NA	0	NA	NA	NA	1	6543590	6578450	6543589	6578449	0	6543589	34860
HOMOSALATEOCTINOXATE_OCTISALATE\OCTOCRYLENE\OXYBENZONE	Non_withdrawal_event	2014-2018	1	0.994701	-3.79212	0.0051057	1.64486	0.994701	NA	NA	NA	0	NA	NA	NA	1	6543590	6578450	6543589	6578449	0	6543589	34860
HOMOSALATEOCTINOXATE_OXYBENZONE	Non_withdrawal_event	2014-2018	1	0.994701	-3.79212	0.0051057	1.64486	0.994701	NA	NA	NA	0	NA	NA	NA	1	6543590	6578450	6543589	6578449	0	6543589	34860
HOPSVALERIAN	Non_withdrawal_event	2014-2018	1	0.994701	-3.79212	0.0051057	1.64486	0.994701	NA	NA	NA	0	NA	NA	NA	1	6543590	6578450	6543589	6578449	0	6543589	34860
HOT DETOX	Non_withdrawal_event	2014-2018	1	0.994701	-3.79212	0.0051057	1.64486	0.994701	NA	NA	NA	0	NA	NA	NA	1	6543590	6578450	6543589	6578449	0	6543589	34860
HUMALOG KWIKPENS	Non_withdrawal_event	2014-2018	1	0.994701	-3.79212	0.0051057	1.64486	0.994701	NA	NA	NA	0	NA	NA	NA	1	6543590	6578450	6543589	6578449	0	6543589	34860
HUMAN PLATELET ALLOGENIC	Non_withdrawal_event	2014-2018	1	0.994701	-3.79212	0.0051057	1.64486	0.994701	NA	NA	NA	0	NA	NA	NA	1	6543590	6578450	6543589	6578449	0	6543589	34860
HUMULINE NPH	Non_withdrawal_event	2014-2018	1	0.994701	-3.79212	0.0051057	1.64486	0.994701	NA	NA	NA	0	NA	NA	NA	1	6543590	6578450	6543589	6578449	0	6543589	34860
HURRICAINE ANESTHETIC	Non_withdrawal_event	2014-2018	1	0.994701	-3.79212	0.0051057	1.64486	0.994701	NA	NA	NA	0	NA	NA	NA	1	6543590	6578450	6543589	6578449	0	6543589	34860
HYALURONATE SODIUMUREA	Non_withdrawal_event	2014-2018	1	0.994701	-3.79212	0.0051057	1.64486	0.994701	NA	NA	NA	0	NA	NA	NA	1	6543590	6578450	6543589	6578449	0	6543589	34860
HYDRALAZINE_	Non_withdrawal_event	2014-2018	1	0.994701	-3.79212	0.0051057	1.64486	0.994701	NA	NA	NA	0	NA	NA	NA	1	6543590	6578450	6543589	6578449	0	6543589	34860
HYDROAPAP	Non_withdrawal_event	2014-2018	1	0.994701	-3.79212	0.0051057	1.64486	0.994701	NA	NA	NA	0	NA	NA	NA	1	6543590	6578450	6543589	6578449	0	6543589	34860
HYDROCHLORIDEPOTASSIUM_	Non_withdrawal_event	2014-2018	1	0.994701	-3.79212	0.0051057	1.64486	0.994701	NA	NA	NA	0	NA	NA	NA	1	6543590	6578450	6543589	6578449	0	6543589	34860
HYDROCHLOROTHIAZIDEENALAPRIL	Non_withdrawal_event	2014-2018	1	0.994701	-3.79212	0.0051057	1.64486	0.994701	NA	NA	NA	0	NA	NA	NA	1	6543590	6578450	6543589	6578449	0	6543589	34860
HYDROCHLOROTIAZIDE	Non_withdrawal_event	2014-2018	1	0.994701	-3.79212	0.0051057	1.64486	0.994701	NA	NA	NA	0	NA	NA	NA	1	6543590	6578450	6543589	6578449	0	6543589	34860
HYDROCODON	Non_withdrawal_event	2014-2018	1	0.994701	-3.79212	0.0051057	1.64486	0.994701	NA	NA	NA	0	NA	NA	NA	1	6543590	6578450	6543589	6578449	0	6543589	34860
HYDROCODONE BITARTRATEPSEUDOEPHEDRINE	Non_withdrawal_event	2014-2018	1	0.994701	-3.79212	0.0051057	1.64486	0.994701	NA	NA	NA	0	NA	NA	NA	1	6543590	6578450	6543589	6578449	0	6543589	34860
HYDROCODONECHLORPHENIRAM SUSP	Non_withdrawal_event	2014-2018	1	0.994701	-3.79212	0.0051057	1.64486	0.994701	NA	NA	NA	0	NA	NA	NA	1	6543590	6578450	6543589	6578449	0	6543589	34860
HYDROCODONEIBUPROFEN PRODUCT	Non_withdrawal_event	2014-2018	1	0.994701	-3.79212	0.0051057	1.64486	0.994701	NA	NA	NA	0	NA	NA	NA	1	6543590	6578450	6543589	6578449	0	6543589	34860
HYDROCODONEPHENYLEPHRINE_PYRILAMINE	Non_withdrawal_event	2014-2018	1	0.994701	-3.79212	0.0051057	1.64486	0.994701	NA	NA	NA	0	NA	NA	NA	1	6543590	6578450	6543589	6578449	0	6543589	34860
HYDROCODONEPOTASSIUM GUAIACOLSULFONATE_PSEUDOEPHEDRINE	Non_withdrawal_event	2014-2018	1	0.994701	-3.79212	0.0051057	1.64486	0.994701	NA	NA	NA	0	NA	NA	NA	1	6543590	6578450	6543589	6578449	0	6543589	34860
HYDROCONDONE	Non_withdrawal_event	2014-2018	1	0.994701	-3.79212	0.0051057	1.64486	0.994701	NA	NA	NA	0	NA	NA	NA	1	6543590	6578450	6543589	6578449	0	6543589	34860
HYDROCORDONE_PARACETAMOL	Non_withdrawal_event	2014-2018	1	0.994701	-3.79212	0.0051057	1.64486	0.994701	NA	NA	NA	0	NA	NA	NA	1	6543590	6578450	6543589	6578449	0	6543589	34860
HYDROCORTISONE ACETATENEOMYCIN	Non_withdrawal_event	2014-2018	1	0.994701	-3.79212	0.0051057	1.64486	0.994701	NA	NA	NA	0	NA	NA	NA	1	6543590	6578450	6543589	6578449	0	6543589	34860
HYDROCORTISONENEOMYCIN	Non_withdrawal_event	2014-2018	1	0.994701	-3.79212	0.0051057	1.64486	0.994701	NA	NA	NA	0	NA	NA	NA	1	6543590	6578450	6543589	6578449	0	6543589	34860
HYDROCORTISONENITROFURANTOIN	Non_withdrawal_event	2014-2018	1	0.994701	-3.79212	0.0051057	1.64486	0.994701	NA	NA	NA	0	NA	NA	NA	1	6543590	6578450	6543589	6578449	0	6543589	34860
HYDROCORTISONEPOLYMYXIN B	Non_withdrawal_event	2014-2018	1	0.994701	-3.79212	0.0051057	1.64486	0.994701	NA	NA	NA	0	NA	NA	NA	1	6543590	6578450	6543589	6578449	0	6543589	34860
HYDROCORTISONESALICYLIC ACID_SULFUR	Non_withdrawal_event	2014-2018	1	0.994701	-3.79212	0.0051057	1.64486	0.994701	NA	NA	NA	0	NA	NA	NA	1	6543590	6578450	6543589	6578449	0	6543589	34860
HYDROCORTISONE_	Non_withdrawal_event	2014-2018	1	0.994701	-3.79212	0.0051057	1.64486	0.994701	NA	NA	NA	0	NA	NA	NA	1	6543590	6578450	6543589	6578449	0	6543589	34860
HYDROGEN PEROXIDEMENTHOL	Non_withdrawal_event	2014-2018	1	0.994701	-3.79212	0.0051057	1.64486	0.994701	NA	NA	NA	0	NA	NA	NA	1	6543590	6578450	6543589	6578449	0	6543589	34860
HYDROGEN SULFIDE	Non_withdrawal_event	2014-2018	1	0.994701	-3.79212	0.0051057	1.64486	0.994701	NA	NA	NA	0	NA	NA	NA	1	6543590	6578450	6543589	6578449	0	6543589	34860
HYDROGENATED SOYBEAN OIL	Non_withdrawal_event	2014-2018	1	0.994701	-3.79212	0.0051057	1.64486	0.994701	NA	NA	NA	0	NA	NA	NA	1	6543590	6578450	6543589	6578449	0	6543589	34860
HYDROGENBICARBONATE	Non_withdrawal_event	2014-2018	1	0.994701	-3.79212	0.0051057	1.64486	0.994701	NA	NA	NA	0	NA	NA	NA	1	6543590	6578450	6543589	6578449	0	6543589	34860
HYDROMORPHONE BUPIVACAINE	Non_withdrawal_event	2014-2018	1	0.994701	-3.79212	0.0051057	1.64486	0.994701	NA	NA	NA	0	NA	NA	NA	1	6543590	6578450	6543589	6578449	0	6543589	34860
HYDROQUINONEOCTINOXATE_OXYBENZONE\ZINC	Non_withdrawal_event	2014-2018	1	0.994701	-3.79212	0.0051057	1.64486	0.994701	NA	NA	NA	0	NA	NA	NA	1	6543590	6578450	6543589	6578449	0	6543589	34860
HYDROQUINONEOXYBENZONE_PADIMATE O	Non_withdrawal_event	2014-2018	1	0.994701	-3.79212	0.0051057	1.64486	0.994701	NA	NA	NA	0	NA	NA	NA	1	6543590	6578450	6543589	6578449	0	6543589	34860
HYDROXOCOBALAMIN ACETATETRISODIUM CYTIDINE '-_URIDINE 5'-	Non_withdrawal_event	2014-2018	1	0.994701	-3.79212	0.0051057	1.64486	0.994701	NA	NA	NA	0	NA	NA	NA	1	6543590	6578450	6543589	6578449	0	6543589	34860
HYDROXY-3-METHOXYBENZENESULFONIC ACID_ACETAMINOPHEN\CAFFEINE\CHLORPHENIRAMINE \ETHENZAMIDE\NOSCAPINE\RIBOFLAVIN	Non_withdrawal_event	2014-2018	1	0.994701	-3.79212	0.0051057	1.64486	0.994701	NA	NA	NA	0	NA	NA	NA	1	6543590	6578450	6543589	6578449	0	6543589	34860
HYDROXYCHLOROQUINE HYDROXYCHLOROQUINE)	Non_withdrawal_event	2014-2018	1	0.994701	-3.79212	0.0051057	1.64486	0.994701	NA	NA	NA	0	NA	NA	NA	1	6543590	6578450	6543589	6578449	0	6543589	34860
HYDROXYPROPYL CELLULOSENIACIN_PEG- CAPRYLIC_CAPRIC GLYCERIDES\PROPYLENE GLYCOL\TOCOPHEROL	Non_withdrawal_event	2014-2018	1	0.994701	-3.79212	0.0051057	1.64486	0.994701	NA	NA	NA	0	NA	NA	NA	1	6543590	6578450	6543589	6578449	0	6543589	34860
HYDROXYTYROSOL	Non_withdrawal_event	2014-2018	1	0.994701	-3.79212	0.0051057	1.64486	0.994701	NA	NA	NA	0	NA	NA	NA	1	6543590	6578450	6543589	6578449	0	6543589	34860
HYDROXYZ	Non_withdrawal_event	2014-2018	1	0.994701	-3.79212	0.0051057	1.64486	0.994701	NA	NA	NA	0	NA	NA	NA	1	6543590	6578450	6543589	6578449	0	6543589	34860
HYLANDS BABY DIAPER	Non_withdrawal_event	2014-2018	1	0.994701	-3.79212	0.0051057	1.64486	0.994701	NA	NA	NA	0	NA	NA	NA	1	6543590	6578450	6543589	6578449	0	6543589	34860
HYLANDS DEFEND COLD_	Non_withdrawal_event	2014-2018	1	0.994701	-3.79212	0.0051057	1.64486	0.994701	NA	NA	NA	0	NA	NA	NA	1	6543590	6578450	6543589	6578449	0	6543589	34860
HYOSCYAMINEHYOSCYAMINE	Non_withdrawal_event	2014-2018	1	0.994701	-3.79212	0.0051057	1.64486	0.994701	NA	NA	NA	0	NA	NA	NA	1	6543590	6578450	6543589	6578449	0	6543589	34860
HYPER SAL	Non_withdrawal_event	2014-2018	1	0.994701	-3.79212	0.0051057	1.64486	0.994701	NA	NA	NA	0	NA	NA	NA	1	6543590	6578450	6543589	6578449	0	6543589	34860
HYPROMELLOSE %, TETRAHYDROZOLINE ., ZINC %,	Non_withdrawal_event	2014-2018	1	0.994701	-3.79212	0.0051057	1.64486	0.994701	NA	NA	NA	0	NA	NA	NA	1	6543590	6578450	6543589	6578449	0	6543589	34860
HYPROMELLOSE TETRAHYDROZOLINE	Non_withdrawal_event	2014-2018	1	0.994701	-3.79212	0.0051057	1.64486	0.994701	NA	NA	NA	0	NA	NA	NA	1	6543590	6578450	6543589	6578449	0	6543589	34860
IBGSTAR METER	Non_withdrawal_event	2014-2018	1	0.994701	-3.79212	0.0051057	1.64486	0.994701	NA	NA	NA	0	NA	NA	NA	1	6543590	6578450	6543589	6578449	0	6543589	34860
IBRUVIZA	Non_withdrawal_event	2014-2018	1	0.994701	-3.79212	0.0051057	1.64486	0.994701	NA	NA	NA	0	NA	NA	NA	1	6543590	6578450	6543589	6578449	0	6543589	34860
IBUPIRAC MIGRA	Non_withdrawal_event	2014-2018	1	0.994701	-3.79212	0.0051057	1.64486	0.994701	NA	NA	NA	0	NA	NA	NA	1	6543590	6578450	6543589	6578449	0	6543589	34860
IBUPROM	Non_withdrawal_event	2014-2018	1	0.994701	-3.79212	0.0051057	1.64486	0.994701	NA	NA	NA	0	NA	NA	NA	1	6543590	6578450	6543589	6578449	0	6543589	34860
IC OMEPRAZOLE	Non_withdrawal_event	2014-2018	1	0.994701	-3.79212	0.0051057	1.64486	0.994701	NA	NA	NA	0	NA	NA	NA	1	6543590	6578450	6543589	6578449	0	6543589	34860
IC VALSARTANHCTZ, -12. , M V24	Non_withdrawal_event	2014-2018	1	0.994701	-3.79212	0.0051057	1.64486	0.994701	NA	NA	NA	0	NA	NA	NA	1	6543590	6578450	6543589	6578449	0	6543589	34860
ICAPS MV	Non_withdrawal_event	2014-2018	1	0.994701	-3.79212	0.0051057	1.64486	0.994701	NA	NA	NA	0	NA	NA	NA	1	6543590	6578450	6543589	6578449	0	6543589	34860
ICLA DISPERSIBLE	Non_withdrawal_event	2014-2018	1	0.994701	-3.79212	0.0051057	1.64486	0.994701	NA	NA	NA	0	NA	NA	NA	1	6543590	6578450	6543589	6578449	0	6543589	34860
ICODEXTRINWHEAT	Non_withdrawal_event	2014-2018	1	0.994701	-3.79212	0.0051057	1.64486	0.994701	NA	NA	NA	0	NA	NA	NA	1	6543590	6578450	6543589	6578449	0	6543589	34860
ICRUCUMAB	Non_withdrawal_event	2014-2018	1	0.994701	-3.79212	0.0051057	1.64486	0.994701	NA	NA	NA	0	NA	NA	NA	1	6543590	6578450	6543589	6578449	0	6543589	34860
ICY HOT PAIN	Non_withdrawal_event	2014-2018	1	0.994701	-3.79212	0.0051057	1.64486	0.994701	NA	NA	NA	0	NA	NA	NA	1	6543590	6578450	6543589	6578449	0	6543589	34860
ICYHOT MEDICATED	Non_withdrawal_event	2014-2018	1	0.994701	-3.79212	0.0051057	1.64486	0.994701	NA	NA	NA	0	NA	NA	NA	1	6543590	6578450	6543589	6578449	0	6543589	34860
IDARUBICINE	Non_withdrawal_event	2014-2018	1	0.994701	-3.79212	0.0051057	1.64486	0.994701	NA	NA	NA	0	NA	NA	NA	1	6543590	6578450	6543589	6578449	0	6543589	34860
IFNBB	Non_withdrawal_event	2014-2018	1	0.994701	-3.79212	0.0051057	1.64486	0.994701	NA	NA	NA	0	NA	NA	NA	1	6543590	6578450	6543589	6578449	0	6543589	34860
IFO	Non_withdrawal_event	2014-2018	1	0.994701	-3.79212	0.0051057	1.64486	0.994701	NA	NA	NA	0	NA	NA	NA	1	6543590	6578450	6543589	6578449	0	6543589	34860
IFOSFAMIDE IFOSFAMIDE)	Non_withdrawal_event	2014-2018	1	0.994701	-3.79212	0.0051057	1.64486	0.994701	NA	NA	NA	0	NA	NA	NA	1	6543590	6578450	6543589	6578449	0	6543589	34860
IG VENA	Non_withdrawal_event	2014-2018	1	0.994701	-3.79212	0.0051057	1.64486	0.994701	NA	NA	NA	0	NA	NA	NA	1	6543590	6578450	6543589	6578449	0	6543589	34860
IGNATIA	Non_withdrawal_event	2014-2018	1	0.994701	-3.79212	0.0051057	1.64486	0.994701	NA	NA	NA	0	NA	NA	NA	1	6543590	6578450	6543589	6578449	0	6543589	34860
IGPRO PRIVIGEN	Non_withdrawal_event	2014-2018	1	0.994701	-3.79212	0.0051057	1.64486	0.994701	NA	NA	NA	0	NA	NA	NA	1	6543590	6578450	6543589	6578449	0	6543589	34860
IGREDEX	Non_withdrawal_event	2014-2018	1	0.994701	-3.79212	0.0051057	1.64486	0.994701	NA	NA	NA	0	NA	NA	NA	1	6543590	6578450	6543589	6578449	0	6543589	34860
IGROSELES_COMPRESSE	Non_withdrawal_event	2014-2018	1	0.994701	-3.79212	0.0051057	1.64486	0.994701	NA	NA	NA	0	NA	NA	NA	1	6543590	6578450	6543589	6578449	0	6543589	34860
IINBOME	Non_withdrawal_event	2014-2018	1	0.994701	-3.79212	0.0051057	1.64486	0.994701	NA	NA	NA	0	NA	NA	NA	1	6543590	6578450	6543589	6578449	0	6543589	34860
IMALUMAB	Non_withdrawal_event	2014-2018	1	0.994701	-3.79212	0.0051057	1.64486	0.994701	NA	NA	NA	0	NA	NA	NA	1	6543590	6578450	6543589	6578449	0	6543589	34860
IMBRUVICA , PHARMACYCLICS	Non_withdrawal_event	2014-2018	1	0.994701	-3.79212	0.0051057	1.64486	0.994701	NA	NA	NA	0	NA	NA	NA	1	6543590	6578450	6543589	6578449	0	6543589	34860
IMBRUVICA CAPS TAKE CAPS ONCE DAILY JOHNSON_JOHNSON	Non_withdrawal_event	2014-2018	1	0.994701	-3.79212	0.0051057	1.64486	0.994701	NA	NA	NA	0	NA	NA	NA	1	6543590	6578450	6543589	6578449	0	6543589	34860
IMIQUIMOD 149-72-33636	Non_withdrawal_event	2014-2018	1	0.994701	-3.79212	0.0051057	1.64486	0.994701	NA	NA	NA	0	NA	NA	NA	1	6543590	6578450	6543589	6578449	0	6543589	34860
IMIQUIMOD ALDARA	Non_withdrawal_event	2014-2018	1	0.994701	-3.79212	0.0051057	1.64486	0.994701	NA	NA	NA	0	NA	NA	NA	1	6543590	6578450	6543589	6578449	0	6543589	34860
IMIQUIMOD GLENMARK	Non_withdrawal_event	2014-2018	1	0.994701	-3.79212	0.0051057	1.64486	0.994701	NA	NA	NA	0	NA	NA	NA	1	6543590	6578450	6543589	6578449	0	6543589	34860
IMMUNE GLOBULIN SUBCUTANEOUS %	Non_withdrawal_event	2014-2018	1	0.994701	-3.79212	0.0051057	1.64486	0.994701	NA	NA	NA	0	NA	NA	NA	1	6543590	6578450	6543589	6578449	0	6543589	34860
IMMUNINE IU	Non_withdrawal_event	2014-2018	1	0.994701	-3.79212	0.0051057	1.64486	0.994701	NA	NA	NA	0	NA	NA	NA	1	6543590	6578450	6543589	6578449	0	6543589	34860
IMMUNOGLOBULIN .	Non_withdrawal_event	2014-2018	1	0.994701	-3.79212	0.0051057	1.64486	0.994701	NA	NA	NA	0	NA	NA	NA	1	6543590	6578450	6543589	6578449	0	6543589	34860
IMO	Non_withdrawal_event	2014-2018	1	0.994701	-3.79212	0.0051057	1.64486	0.994701	NA	NA	NA	0	NA	NA	NA	1	6543590	6578450	6543589	6578449	0	6543589	34860
IMOCLONE	Non_withdrawal_event	2014-2018	1	0.994701	-3.79212	0.0051057	1.64486	0.994701	NA	NA	NA	0	NA	NA	NA	1	6543590	6578450	6543589	6578449	0	6543589	34860
INCIVIO	Non_withdrawal_event	2014-2018	1	0.994701	-3.79212	0.0051057	1.64486	0.994701	NA	NA	NA	0	NA	NA	NA	1	6543590	6578450	6543589	6578449	0	6543589	34860
INDAMID	Non_withdrawal_event	2014-2018	1	0.994701	-3.79212	0.0051057	1.64486	0.994701	NA	NA	NA	0	NA	NA	NA	1	6543590	6578450	6543589	6578449	0	6543589	34860
INDAPAMIDEINDAPAMIDE	Non_withdrawal_event	2014-2018	1	0.994701	-3.79212	0.0051057	1.64486	0.994701	NA	NA	NA	0	NA	NA	NA	1	6543590	6578450	6543589	6578449	0	6543589	34860
INDAPAMIDRATIOPHARM RETARDTABLETTEN	Non_withdrawal_event	2014-2018	1	0.994701	-3.79212	0.0051057	1.64486	0.994701	NA	NA	NA	0	NA	NA	NA	1	6543590	6578450	6543589	6578449	0	6543589	34860
INDISETRON	Non_withdrawal_event	2014-2018	1	0.994701	-3.79212	0.0051057	1.64486	0.994701	NA	NA	NA	0	NA	NA	NA	1	6543590	6578450	6543589	6578449	0	6543589	34860
INDIUM CAPROMAB PENDETIDE	Non_withdrawal_event	2014-2018	1	0.994701	-3.79212	0.0051057	1.64486	0.994701	NA	NA	NA	0	NA	NA	NA	1	6543590	6578450	6543589	6578449	0	6543589	34860
INDIUM OXYQUINOLONE	Non_withdrawal_event	2014-2018	1	0.994701	-3.79212	0.0051057	1.64486	0.994701	NA	NA	NA	0	NA	NA	NA	1	6543590	6578450	6543589	6578449	0	6543589	34860
INDOMETACINE MGA	Non_withdrawal_event	2014-2018	1	0.994701	-3.79212	0.0051057	1.64486	0.994701	NA	NA	NA	0	NA	NA	NA	1	6543590	6578450	6543589	6578449	0	6543589	34860
INDOTECAN	Non_withdrawal_event	2014-2018	1	0.994701	-3.79212	0.0051057	1.64486	0.994701	NA	NA	NA	0	NA	NA	NA	1	6543590	6578450	6543589	6578449	0	6543589	34860
INDUSATUMAB VEDOTIN	Non_withdrawal_event	2014-2018	1	0.994701	-3.79212	0.0051057	1.64486	0.994701	NA	NA	NA	0	NA	NA	NA	1	6543590	6578450	6543589	6578449	0	6543589	34860
INEGY COMPRIMIDOS	Non_withdrawal_event	2014-2018	1	0.994701	-3.79212	0.0051057	1.64486	0.994701	NA	NA	NA	0	NA	NA	NA	1	6543590	6578450	6543589	6578449	0	6543589	34860
INFANTS_CHILDRENS SALINE NASAL	Non_withdrawal_event	2014-2018	1	0.994701	-3.79212	0.0051057	1.64486	0.994701	NA	NA	NA	0	NA	NA	NA	1	6543590	6578450	6543589	6578449	0	6543589	34860
INFECTOKRUPP	Non_withdrawal_event	2014-2018	1	0.994701	-3.79212	0.0051057	1.64486	0.994701	NA	NA	NA	0	NA	NA	NA	1	6543590	6578450	6543589	6578449	0	6543589	34860
INFLUENZA VIRUS ACALIFORNIA_/2009 X-179A HEMAGGLUTININ ANTIGEN (FORMALDEHYDE INACTIVATED)_INFLUENZA A VIRUS A/CALIFORNIA/7/2009 X-179A (H1N1) NEURAMINIDASE ANTIGEN (FORMALDEHYDE INACTIVATED)	Non_withdrawal_event	2014-2018	1	0.994701	-3.79212	0.0051057	1.64486	0.994701	NA	NA	NA	0	NA	NA	NA	1	6543590	6578450	6543589	6578449	0	6543589	34860
INFLUENZA VIRUS ACALIFORNIA_/2009-LIKE ANTIGEN (FORMALDEHYDE INACTIVATED)_INFLUENZA A VIRUS A/CALIFORNIA/7/2009(H1N1)-LIKE HEMAGGLUTININ ANTIGEN (PROPIOLACTONE INACTIVATED)	Non_withdrawal_event	2014-2018	1	0.994701	-3.79212	0.0051057	1.64486	0.994701	NA	NA	NA	0	NA	NA	NA	1	6543590	6578450	6543589	6578449	0	6543589	34860
INFLUENZA VIRUS ACHRISTCHURCH_/2010 NIB-74XP ANTIGEN (FORMALDEHYDE INACTIVATED)_INFLUENZA A VIRUS A/SWITZERLAND/9715293/2013 NIB-88 (H3N2) ANTIGEN (FORMALDEHYDE INACTIVATED)\INFLUENZA B VIRUS B/BRISBANE/60/2008 ANTIGEN (FORMALDEHYDE INACTIVATED)\INFLUENZA B VIRUS B/PHUKET/3073/2013 ANTIG	Non_withdrawal_event	2014-2018	1	0.994701	-3.79212	0.0051057	1.64486	0.994701	NA	NA	NA	0	NA	NA	NA	1	6543590	6578450	6543589	6578449	0	6543589	34860
INFLUENZA VIRUS AHONG KONG_/2014 X-263B ANTIGEN (FORMALDEHYDE INACTIVATED)_INFLUENZA A VIRUS A/SINGAPORE/GP1908/2015 IVR-180 (H1N1) ANTIGEN (FORMALDEHYDE INACTIVATED)\INFLUENZA B VIRUS B/BRISBANE/60/2008 ANTIGEN (FORMALDEHYDE INACTIVATED)\INFLUENZA B VIRUS B/PHUKET/3073/2013 ANTIGEN (F	Non_withdrawal_event	2014-2018	1	0.994701	-3.79212	0.0051057	1.64486	0.994701	NA	NA	NA	0	NA	NA	NA	1	6543590	6578450	6543589	6578449	0	6543589	34860
INHIBITOR ANGIOTENSIN CONVERTING ENZYME	Non_withdrawal_event	2014-2018	1	0.994701	-3.79212	0.0051057	1.64486	0.994701	NA	NA	NA	0	NA	NA	NA	1	6543590	6578450	6543589	6578449	0	6543589	34860
INJECTAFER -02)_?	Non_withdrawal_event	2014-2018	1	0.994701	-3.79212	0.0051057	1.64486	0.994701	NA	NA	NA	0	NA	NA	NA	1	6543590	6578450	6543589	6578449	0	6543589	34860
INORIAL	Non_withdrawal_event	2014-2018	1	0.994701	-3.79212	0.0051057	1.64486	0.994701	NA	NA	NA	0	NA	NA	NA	1	6543590	6578450	6543589	6578449	0	6543589	34860
INOTUZUMAB	Non_withdrawal_event	2014-2018	1	0.994701	-3.79212	0.0051057	1.64486	0.994701	NA	NA	NA	0	NA	NA	NA	1	6543590	6578450	6543589	6578449	0	6543589	34860
INSPRA_	Non_withdrawal_event	2014-2018	1	0.994701	-3.79212	0.0051057	1.64486	0.994701	NA	NA	NA	0	NA	NA	NA	1	6543590	6578450	6543589	6578449	0	6543589	34860
INSULIN REGULAR HM	Non_withdrawal_event	2014-2018	1	0.994701	-3.79212	0.0051057	1.64486	0.994701	NA	NA	NA	0	NA	NA	NA	1	6543590	6578450	6543589	6578449	0	6543589	34860
INSULIN REGULAR INSULIN	Non_withdrawal_event	2014-2018	1	0.994701	-3.79212	0.0051057	1.64486	0.994701	NA	NA	NA	0	NA	NA	NA	1	6543590	6578450	6543589	6578449	0	6543589	34860
INTEGIRLIN	Non_withdrawal_event	2014-2018	1	0.994701	-3.79212	0.0051057	1.64486	0.994701	NA	NA	NA	0	NA	NA	NA	1	6543590	6578450	6543589	6578449	0	6543589	34860
INTRA VENOUS IMMUNOGLOBULIN	Non_withdrawal_event	2014-2018	1	0.994701	-3.79212	0.0051057	1.64486	0.994701	NA	NA	NA	0	NA	NA	NA	1	6543590	6578450	6543589	6578449	0	6543589	34860
INTRALIPID FRESENIUS	Non_withdrawal_event	2014-2018	1	0.994701	-3.79212	0.0051057	1.64486	0.994701	NA	NA	NA	0	NA	NA	NA	1	6543590	6578450	6543589	6578449	0	6543589	34860
INTRALIPOS	Non_withdrawal_event	2014-2018	1	0.994701	-3.79212	0.0051057	1.64486	0.994701	NA	NA	NA	0	NA	NA	NA	1	6543590	6578450	6543589	6578449	0	6543589	34860
INVANZ GRAM	Non_withdrawal_event	2014-2018	1	0.994701	-3.79212	0.0051057	1.64486	0.994701	NA	NA	NA	0	NA	NA	NA	1	6543590	6578450	6543589	6578449	0	6543589	34860
INVANZE	Non_withdrawal_event	2014-2018	1	0.994701	-3.79212	0.0051057	1.64486	0.994701	NA	NA	NA	0	NA	NA	NA	1	6543590	6578450	6543589	6578449	0	6543589	34860
IODINATED CASEIN	Non_withdrawal_event	2014-2018	1	0.994701	-3.79212	0.0051057	1.64486	0.994701	NA	NA	NA	0	NA	NA	NA	1	6543590	6578450	6543589	6578449	0	6543589	34860
IODINE STRONG	Non_withdrawal_event	2014-2018	1	0.994701	-3.79212	0.0051057	1.64486	0.994701	NA	NA	NA	0	NA	NA	NA	1	6543590	6578450	6543589	6578449	0	6543589	34860
IODIPAMIDE MEGLUMINE	Non_withdrawal_event	2014-2018	1	0.994701	-3.79212	0.0051057	1.64486	0.994701	NA	NA	NA	0	NA	NA	NA	1	6543590	6578450	6543589	6578449	0	6543589	34860
IODOQUINOLMETRONIDAZOLE	Non_withdrawal_event	2014-2018	1	0.994701	-3.79212	0.0051057	1.64486	0.994701	NA	NA	NA	0	NA	NA	NA	1	6543590	6578450	6543589	6578449	0	6543589	34860
IOFETAMINE	Non_withdrawal_event	2014-2018	1	0.994701	-3.79212	0.0051057	1.64486	0.994701	NA	NA	NA	0	NA	NA	NA	1	6543590	6578450	6543589	6578449	0	6543589	34860
IONOSOL MB_DEXTROSE	Non_withdrawal_event	2014-2018	1	0.994701	-3.79212	0.0051057	1.64486	0.994701	NA	NA	NA	0	NA	NA	NA	1	6543590	6578450	6543589	6578449	0	6543589	34860
IORAZEPAM	Non_withdrawal_event	2014-2018	1	0.994701	-3.79212	0.0051057	1.64486	0.994701	NA	NA	NA	0	NA	NA	NA	1	6543590	6578450	6543589	6578449	0	6543589	34860
IPRAMOL STERINEB VERNEVELOPL ,2_FL2,	Non_withdrawal_event	2014-2018	1	0.994701	-3.79212	0.0051057	1.64486	0.994701	NA	NA	NA	0	NA	NA	NA	1	6543590	6578450	6543589	6578449	0	6543589	34860
IPRATROPIUM BROMIDEALBUTEROLSULFATE	Non_withdrawal_event	2014-2018	1	0.994701	-3.79212	0.0051057	1.64486	0.994701	NA	NA	NA	0	NA	NA	NA	1	6543590	6578450	6543589	6578449	0	6543589	34860
IPRIFLAVONE	Non_withdrawal_event	2014-2018	1	0.994701	-3.79212	0.0051057	1.64486	0.994701	NA	NA	NA	0	NA	NA	NA	1	6543590	6578450	6543589	6578449	0	6543589	34860
IR CODON	Non_withdrawal_event	2014-2018	1	0.994701	-3.79212	0.0051057	1.64486	0.994701	NA	NA	NA	0	NA	NA	NA	1	6543590	6578450	6543589	6578449	0	6543589	34860
IRBESARTAN AMLODIPINE	Non_withdrawal_event	2014-2018	1	0.994701	-3.79212	0.0051057	1.64486	0.994701	NA	NA	NA	0	NA	NA	NA	1	6543590	6578450	6543589	6578449	0	6543589	34860
IRBESARTAN HYDROCHLOROTHIAZIDE	Non_withdrawal_event	2014-2018	1	0.994701	-3.79212	0.0051057	1.64486	0.994701	NA	NA	NA	0	NA	NA	NA	1	6543590	6578450	6543589	6578449	0	6543589	34860
IRBESARTAN HYDROCHLOROTHIAZIDE_12.	Non_withdrawal_event	2014-2018	1	0.994701	-3.79212	0.0051057	1.64486	0.994701	NA	NA	NA	0	NA	NA	NA	1	6543590	6578450	6543589	6578449	0	6543589	34860
IRBESARTANHORMOSAN	Non_withdrawal_event	2014-2018	1	0.994701	-3.79212	0.0051057	1.64486	0.994701	NA	NA	NA	0	NA	NA	NA	1	6543590	6578450	6543589	6578449	0	6543589	34860
IRBESARTAN_HYDRCHLOROTHIAZIDE	Non_withdrawal_event	2014-2018	1	0.994701	-3.79212	0.0051057	1.64486	0.994701	NA	NA	NA	0	NA	NA	NA	1	6543590	6578450	6543589	6578449	0	6543589	34860
IRBESARTAN_HYDROCHLOROTHIAZIDE 12.	Non_withdrawal_event	2014-2018	1	0.994701	-3.79212	0.0051057	1.64486	0.994701	NA	NA	NA	0	NA	NA	NA	1	6543590	6578450	6543589	6578449	0	6543589	34860
IRFEN LACTAB	Non_withdrawal_event	2014-2018	1	0.994701	-3.79212	0.0051057	1.64486	0.994701	NA	NA	NA	0	NA	NA	NA	1	6543590	6578450	6543589	6578449	0	6543589	34860
IRINOTECAN ACCORD	Non_withdrawal_event	2014-2018	1	0.994701	-3.79212	0.0051057	1.64486	0.994701	NA	NA	NA	0	NA	NA	NA	1	6543590	6578450	6543589	6578449	0	6543589	34860
IRINOTECAN FRESENIUS	Non_withdrawal_event	2014-2018	1	0.994701	-3.79212	0.0051057	1.64486	0.994701	NA	NA	NA	0	NA	NA	NA	1	6543590	6578450	6543589	6578449	0	6543589	34860
IRINOTECAN MEDAC	Non_withdrawal_event	2014-2018	1	0.994701	-3.79212	0.0051057	1.64486	0.994701	NA	NA	NA	0	NA	NA	NA	1	6543590	6578450	6543589	6578449	0	6543589	34860
IRINOTECANO	Non_withdrawal_event	2014-2018	1	0.994701	-3.79212	0.0051057	1.64486	0.994701	NA	NA	NA	0	NA	NA	NA	1	6543590	6578450	6543589	6578449	0	6543589	34860
IRON MINERALS ) (_) VITAMINS (UNSPECIFIE	Non_withdrawal_event	2014-2018	1	0.994701	-3.79212	0.0051057	1.64486	0.994701	NA	NA	NA	0	NA	NA	NA	1	6543590	6578450	6543589	6578449	0	6543589	34860
IRON PENTACARBONYL	Non_withdrawal_event	2014-2018	1	0.994701	-3.79212	0.0051057	1.64486	0.994701	NA	NA	NA	0	NA	NA	NA	1	6543590	6578450	6543589	6578449	0	6543589	34860
IRON_	Non_withdrawal_event	2014-2018	1	0.994701	-3.79212	0.0051057	1.64486	0.994701	NA	NA	NA	0	NA	NA	NA	1	6543590	6578450	6543589	6578449	0	6543589	34860
IRRIGATION BAGS	Non_withdrawal_event	2014-2018	1	0.994701	-3.79212	0.0051057	1.64486	0.994701	NA	NA	NA	0	NA	NA	NA	1	6543590	6578450	6543589	6578449	0	6543589	34860
IRRIGATION BRAUN	Non_withdrawal_event	2014-2018	1	0.994701	-3.79212	0.0051057	1.64486	0.994701	NA	NA	NA	0	NA	NA	NA	1	6543590	6578450	6543589	6578449	0	6543589	34860
IRTRA	Non_withdrawal_event	2014-2018	1	0.994701	-3.79212	0.0051057	1.64486	0.994701	NA	NA	NA	0	NA	NA	NA	1	6543590	6578450	6543589	6578449	0	6543589	34860
ISABELLE	Non_withdrawal_event	2014-2018	1	0.994701	-3.79212	0.0051057	1.64486	0.994701	NA	NA	NA	0	NA	NA	NA	1	6543590	6578450	6543589	6578449	0	6543589	34860
ISO WHEY PROTEIN	Non_withdrawal_event	2014-2018	1	0.994701	-3.79212	0.0051057	1.64486	0.994701	NA	NA	NA	0	NA	NA	NA	1	6543590	6578450	6543589	6578449	0	6543589	34860
ISOLEUCINELEUCINE_VALINE	Non_withdrawal_event	2014-2018	1	0.994701	-3.79212	0.0051057	1.64486	0.994701	NA	NA	NA	0	NA	NA	NA	1	6543590	6578450	6543589	6578449	0	6543589	34860
ISOLYTEM % DEKSTROZ	Non_withdrawal_event	2014-2018	1	0.994701	-3.79212	0.0051057	1.64486	0.994701	NA	NA	NA	0	NA	NA	NA	1	6543590	6578450	6543589	6578449	0	6543589	34860
ISONIAZIDPYRIDOXINE_RIFAMPIN	Non_withdrawal_event	2014-2018	1	0.994701	-3.79212	0.0051057	1.64486	0.994701	NA	NA	NA	0	NA	NA	NA	1	6543590	6578450	6543589	6578449	0	6543589	34860
ISONIAZID_PYRAZINAMIDE+RIFAMPICIN	Non_withdrawal_event	2014-2018	1	0.994701	-3.79212	0.0051057	1.64486	0.994701	NA	NA	NA	0	NA	NA	NA	1	6543590	6578450	6543589	6578449	0	6543589	34860
ISONIXIN	Non_withdrawal_event	2014-2018	1	0.994701	-3.79212	0.0051057	1.64486	0.994701	NA	NA	NA	0	NA	NA	NA	1	6543590	6578450	6543589	6578449	0	6543589	34860
ISOPROPAMIDE IODIDEPROCHLORPERAZINE	Non_withdrawal_event	2014-2018	1	0.994701	-3.79212	0.0051057	1.64486	0.994701	NA	NA	NA	0	NA	NA	NA	1	6543590	6578450	6543589	6578449	0	6543589	34860
ISOPROPYL ALCOHOL PERCENT	Non_withdrawal_event	2014-2018	1	0.994701	-3.79212	0.0051057	1.64486	0.994701	NA	NA	NA	0	NA	NA	NA	1	6543590	6578450	6543589	6578449	0	6543589	34860
ISOPROPYL ALCOHOLWHITE PINE OIL	Non_withdrawal_event	2014-2018	1	0.994701	-3.79212	0.0051057	1.64486	0.994701	NA	NA	NA	0	NA	NA	NA	1	6543590	6578450	6543589	6578449	0	6543589	34860
ISOPTIN_	Non_withdrawal_event	2014-2018	1	0.994701	-3.79212	0.0051057	1.64486	0.994701	NA	NA	NA	0	NA	NA	NA	1	6543590	6578450	6543589	6578449	0	6543589	34860
ISOSORBIDE MN	Non_withdrawal_event	2014-2018	1	0.994701	-3.79212	0.0051057	1.64486	0.994701	NA	NA	NA	0	NA	NA	NA	1	6543590	6578450	6543589	6578449	0	6543589	34860
ISOSOURCE ENERGY	Non_withdrawal_event	2014-2018	1	0.994701	-3.79212	0.0051057	1.64486	0.994701	NA	NA	NA	0	NA	NA	NA	1	6543590	6578450	6543589	6578449	0	6543589	34860
ISOTOPE THERAPY	Non_withdrawal_event	2014-2018	1	0.994701	-3.79212	0.0051057	1.64486	0.994701	NA	NA	NA	0	NA	NA	NA	1	6543590	6578450	6543589	6578449	0	6543589	34860
ISOVUE MULTIPK	Non_withdrawal_event	2014-2018	1	0.994701	-3.79212	0.0051057	1.64486	0.994701	NA	NA	NA	0	NA	NA	NA	1	6543590	6578450	6543589	6578449	0	6543589	34860
IZOTONIK SODYUM KLORR CAM	Non_withdrawal_event	2014-2018	1	0.994701	-3.79212	0.0051057	1.64486	0.994701	NA	NA	NA	0	NA	NA	NA	1	6543590	6578450	6543589	6578449	0	6543589	34860
IZOTONIK SODYUM KLORR PVC	Non_withdrawal_event	2014-2018	1	0.994701	-3.79212	0.0051057	1.64486	0.994701	NA	NA	NA	0	NA	NA	NA	1	6543590	6578450	6543589	6578449	0	6543589	34860
JOHNSONS BABY MEDICATED	Non_withdrawal_event	2014-2018	1	0.994701	-3.79212	0.0051057	1.64486	0.994701	NA	NA	NA	0	NA	NA	NA	1	6543590	6578450	6543589	6578449	0	6543589	34860
JOINTFLEX PAIN RELIEVING	Non_withdrawal_event	2014-2018	1	0.994701	-3.79212	0.0051057	1.64486	0.994701	NA	NA	NA	0	NA	NA	NA	1	6543590	6578450	6543589	6578449	0	6543589	34860
JUN CHO TO	Non_withdrawal_event	2014-2018	1	0.994701	-3.79212	0.0051057	1.64486	0.994701	NA	NA	NA	0	NA	NA	NA	1	6543590	6578450	6543589	6578449	0	6543589	34860
JUVADERM VOLUMA XC	Non_withdrawal_event	2014-2018	1	0.994701	-3.79212	0.0051057	1.64486	0.994701	NA	NA	NA	0	NA	NA	NA	1	6543590	6578450	6543589	6578449	0	6543589	34860
JUVELAN	Non_withdrawal_event	2014-2018	1	0.994701	-3.79212	0.0051057	1.64486	0.994701	NA	NA	NA	0	NA	NA	NA	1	6543590	6578450	6543589	6578449	0	6543589	34860
K CONCENTRATE	Non_withdrawal_event	2014-2018	1	0.994701	-3.79212	0.0051057	1.64486	0.994701	NA	NA	NA	0	NA	NA	NA	1	6543590	6578450	6543589	6578449	0	6543589	34860
KAISHI	Non_withdrawal_event	2014-2018	1	0.994701	-3.79212	0.0051057	1.64486	0.994701	NA	NA	NA	0	NA	NA	NA	1	6543590	6578450	6543589	6578449	0	6543589	34860
KATROL	Non_withdrawal_event	2014-2018	1	0.994701	-3.79212	0.0051057	1.64486	0.994701	NA	NA	NA	0	NA	NA	NA	1	6543590	6578450	6543589	6578449	0	6543589	34860
KAVAKAVA RHIZOMA	Non_withdrawal_event	2014-2018	1	0.994701	-3.79212	0.0051057	1.64486	0.994701	NA	NA	NA	0	NA	NA	NA	1	6543590	6578450	6543589	6578449	0	6543589	34860
KAY CIEL	Non_withdrawal_event	2014-2018	1	0.994701	-3.79212	0.0051057	1.64486	0.994701	NA	NA	NA	0	NA	NA	NA	1	6543590	6578450	6543589	6578449	0	6543589	34860
KCL MEQ PACKET	Non_withdrawal_event	2014-2018	1	0.994701	-3.79212	0.0051057	1.64486	0.994701	NA	NA	NA	0	NA	NA	NA	1	6543590	6578450	6543589	6578449	0	6543589	34860
KCL MINI-PLASCO	Non_withdrawal_event	2014-2018	1	0.994701	-3.79212	0.0051057	1.64486	0.994701	NA	NA	NA	0	NA	NA	NA	1	6543590	6578450	6543589	6578449	0	6543589	34860
KEISHIKA-JUTSU-BU-TO	Non_withdrawal_event	2014-2018	1	0.994701	-3.79212	0.0051057	1.64486	0.994701	NA	NA	NA	0	NA	NA	NA	1	6543590	6578450	6543589	6578449	0	6543589	34860
KELACORE PLUS	Non_withdrawal_event	2014-2018	1	0.994701	-3.79212	0.0051057	1.64486	0.994701	NA	NA	NA	0	NA	NA	NA	1	6543590	6578450	6543589	6578449	0	6543589	34860
KELIXIMAB	Non_withdrawal_event	2014-2018	1	0.994701	-3.79212	0.0051057	1.64486	0.994701	NA	NA	NA	0	NA	NA	NA	1	6543590	6578450	6543589	6578449	0	6543589	34860
KERATIN	Non_withdrawal_event	2014-2018	1	0.994701	-3.79212	0.0051057	1.64486	0.994701	NA	NA	NA	0	NA	NA	NA	1	6543590	6578450	6543589	6578449	0	6543589	34860
KERI FAST ABSORBING SOFTLY SCENTED	Non_withdrawal_event	2014-2018	1	0.994701	-3.79212	0.0051057	1.64486	0.994701	NA	NA	NA	0	NA	NA	NA	1	6543590	6578450	6543589	6578449	0	6543589	34860
KERI MOISTURIZING BATHOIL SOFTLY SCENTED	Non_withdrawal_event	2014-2018	1	0.994701	-3.79212	0.0051057	1.64486	0.994701	NA	NA	NA	0	NA	NA	NA	1	6543590	6578450	6543589	6578449	0	6543589	34860
KETAMINELIDOCAINE_NIFEDIPINE	Non_withdrawal_event	2014-2018	1	0.994701	-3.79212	0.0051057	1.64486	0.994701	NA	NA	NA	0	NA	NA	NA	1	6543590	6578450	6543589	6578449	0	6543589	34860
KETOCEF	Non_withdrawal_event	2014-2018	1	0.994701	-3.79212	0.0051057	1.64486	0.994701	NA	NA	NA	0	NA	NA	NA	1	6543590	6578450	6543589	6578449	0	6543589	34860
KETOCONAZOLEPYRITHIONE ZINC	Non_withdrawal_event	2014-2018	1	0.994701	-3.79212	0.0051057	1.64486	0.994701	NA	NA	NA	0	NA	NA	NA	1	6543590	6578450	6543589	6578449	0	6543589	34860
KETOROLACMOXIFLOXACIN_PREDNISOLONE	Non_withdrawal_event	2014-2018	1	0.994701	-3.79212	0.0051057	1.64486	0.994701	NA	NA	NA	0	NA	NA	NA	1	6543590	6578450	6543589	6578449	0	6543589	34860
KINESPIR	Non_withdrawal_event	2014-2018	1	0.994701	-3.79212	0.0051057	1.64486	0.994701	NA	NA	NA	0	NA	NA	NA	1	6543590	6578450	6543589	6578449	0	6543589	34860
KINETIN	Non_withdrawal_event	2014-2018	1	0.994701	-3.79212	0.0051057	1.64486	0.994701	NA	NA	NA	0	NA	NA	NA	1	6543590	6578450	6543589	6578449	0	6543589	34860
KINIDINE DRAGEE	Non_withdrawal_event	2014-2018	1	0.994701	-3.79212	0.0051057	1.64486	0.994701	NA	NA	NA	0	NA	NA	NA	1	6543590	6578450	6543589	6578449	0	6543589	34860
KIOVIG - _	Non_withdrawal_event	2014-2018	1	0.994701	-3.79212	0.0051057	1.64486	0.994701	NA	NA	NA	0	NA	NA	NA	1	6543590	6578450	6543589	6578449	0	6543589	34860
KIOVIG INFUUSIONESTE, LIUOS,	Non_withdrawal_event	2014-2018	1	0.994701	-3.79212	0.0051057	1.64486	0.994701	NA	NA	NA	0	NA	NA	NA	1	6543590	6578450	6543589	6578449	0	6543589	34860
KIOVIG INMUNOGLOBULINA HUMANA	Non_withdrawal_event	2014-2018	1	0.994701	-3.79212	0.0051057	1.64486	0.994701	NA	NA	NA	0	NA	NA	NA	1	6543590	6578450	6543589	6578449	0	6543589	34860
KIOVIG OTOPINA ZA INFUZIJU	Non_withdrawal_event	2014-2018	1	0.994701	-3.79212	0.0051057	1.64486	0.994701	NA	NA	NA	0	NA	NA	NA	1	6543590	6578450	6543589	6578449	0	6543589	34860
KIOVIG SKIDUMS INFUZIJAM	Non_withdrawal_event	2014-2018	1	0.994701	-3.79212	0.0051057	1.64486	0.994701	NA	NA	NA	0	NA	NA	NA	1	6543590	6578450	6543589	6578449	0	6543589	34860
KLABAX OD	Non_withdrawal_event	2014-2018	1	0.994701	-3.79212	0.0051057	1.64486	0.994701	NA	NA	NA	0	NA	NA	NA	1	6543590	6578450	6543589	6578449	0	6543589	34860
KLACID OS	Non_withdrawal_event	2014-2018	1	0.994701	-3.79212	0.0051057	1.64486	0.994701	NA	NA	NA	0	NA	NA	NA	1	6543590	6578450	6543589	6578449	0	6543589	34860
KLACTATE	Non_withdrawal_event	2014-2018	1	0.994701	-3.79212	0.0051057	1.64486	0.994701	NA	NA	NA	0	NA	NA	NA	1	6543590	6578450	6543589	6578449	0	6543589	34860
KLORCON ?	Non_withdrawal_event	2014-2018	1	0.994701	-3.79212	0.0051057	1.64486	0.994701	NA	NA	NA	0	NA	NA	NA	1	6543590	6578450	6543589	6578449	0	6543589	34860
KPO	Non_withdrawal_event	2014-2018	1	0.994701	-3.79212	0.0051057	1.64486	0.994701	NA	NA	NA	0	NA	NA	NA	1	6543590	6578450	6543589	6578449	0	6543589	34860
KREON 000	Non_withdrawal_event	2014-2018	1	0.994701	-3.79212	0.0051057	1.64486	0.994701	NA	NA	NA	0	NA	NA	NA	1	6543590	6578450	6543589	6578449	0	6543589	34860
KRN	Non_withdrawal_event	2014-2018	1	0.994701	-3.79212	0.0051057	1.64486	0.994701	NA	NA	NA	0	NA	NA	NA	1	6543590	6578450	6543589	6578449	0	6543589	34860
KROGER	Non_withdrawal_event	2014-2018	1	0.994701	-3.79212	0.0051057	1.64486	0.994701	NA	NA	NA	0	NA	NA	NA	1	6543590	6578450	6543589	6578449	0	6543589	34860
KROGER SALINE NASAL SPRAY	Non_withdrawal_event	2014-2018	1	0.994701	-3.79212	0.0051057	1.64486	0.994701	NA	NA	NA	0	NA	NA	NA	1	6543590	6578450	6543589	6578449	0	6543589	34860
KY TOUCH MASSAGE	Non_withdrawal_event	2014-2018	1	0.994701	-3.79212	0.0051057	1.64486	0.994701	NA	NA	NA	0	NA	NA	NA	1	6543590	6578450	6543589	6578449	0	6543589	34860
K_	Non_withdrawal_event	2014-2018	1	0.994701	-3.79212	0.0051057	1.64486	0.994701	NA	NA	NA	0	NA	NA	NA	1	6543590	6578450	6543589	6578449	0	6543589	34860
LACATED RINGERS	Non_withdrawal_event	2014-2018	1	0.994701	-3.79212	0.0051057	1.64486	0.994701	NA	NA	NA	0	NA	NA	NA	1	6543590	6578450	6543589	6578449	0	6543589	34860
LACNOTUZUMAB	Non_withdrawal_event	2014-2018	1	0.994701	-3.79212	0.0051057	1.64486	0.994701	NA	NA	NA	0	NA	NA	NA	1	6543590	6578450	6543589	6578449	0	6543589	34860
LACTIC ACID DL-_	Non_withdrawal_event	2014-2018	1	0.994701	-3.79212	0.0051057	1.64486	0.994701	NA	NA	NA	0	NA	NA	NA	1	6543590	6578450	6543589	6578449	0	6543589	34860
LACTIC ACID DL-_NONOXYNOL-	Non_withdrawal_event	2014-2018	1	0.994701	-3.79212	0.0051057	1.64486	0.994701	NA	NA	NA	0	NA	NA	NA	1	6543590	6578450	6543589	6578449	0	6543589	34860
LACTIC ACIDPROPYLENE GLYCOL_UREA	Non_withdrawal_event	2014-2018	1	0.994701	-3.79212	0.0051057	1.64486	0.994701	NA	NA	NA	0	NA	NA	NA	1	6543590	6578450	6543589	6578449	0	6543589	34860
LACTINEX	Non_withdrawal_event	2014-2018	1	0.994701	-3.79212	0.0051057	1.64486	0.994701	NA	NA	NA	0	NA	NA	NA	1	6543590	6578450	6543589	6578449	0	6543589	34860
LACTOBACILLUS ACIDOPHILUSSTREPTOCOCCUS FAECAIS	Non_withdrawal_event	2014-2018	1	0.994701	-3.79212	0.0051057	1.64486	0.994701	NA	NA	NA	0	NA	NA	NA	1	6543590	6578450	6543589	6578449	0	6543589	34860
LACTOSE MONOHYDRATETHYROID,	Non_withdrawal_event	2014-2018	1	0.994701	-3.79212	0.0051057	1.64486	0.994701	NA	NA	NA	0	NA	NA	NA	1	6543590	6578450	6543589	6578449	0	6543589	34860
LAMISIL AF DEFENSE SPRAY	Non_withdrawal_event	2014-2018	1	0.994701	-3.79212	0.0051057	1.64486	0.994701	NA	NA	NA	0	NA	NA	NA	1	6543590	6578450	6543589	6578449	0	6543589	34860
LAMIVUDIN	Non_withdrawal_event	2014-2018	1	0.994701	-3.79212	0.0051057	1.64486	0.994701	NA	NA	NA	0	NA	NA	NA	1	6543590	6578450	6543589	6578449	0	6543589	34860
LAMIVUDINE TAKE DAILY	Non_withdrawal_event	2014-2018	1	0.994701	-3.79212	0.0051057	1.64486	0.994701	NA	NA	NA	0	NA	NA	NA	1	6543590	6578450	6543589	6578449	0	6543589	34860
LAMIVUDINELOPINAVIR_RITONAVIR\TENOFOVIR	Non_withdrawal_event	2014-2018	1	0.994701	-3.79212	0.0051057	1.64486	0.994701	NA	NA	NA	0	NA	NA	NA	1	6543590	6578450	6543589	6578449	0	6543589	34860
LAMIVUDINELOPINAVIR_RITONAVIR\ZIDOVUDINE	Non_withdrawal_event	2014-2018	1	0.994701	-3.79212	0.0051057	1.64486	0.994701	NA	NA	NA	0	NA	NA	NA	1	6543590	6578450	6543589	6578449	0	6543589	34860
LAMIVUDINERALTEGRAVIR	Non_withdrawal_event	2014-2018	1	0.994701	-3.79212	0.0051057	1.64486	0.994701	NA	NA	NA	0	NA	NA	NA	1	6543590	6578450	6543589	6578449	0	6543589	34860
LAMOTRI HEXAL	Non_withdrawal_event	2014-2018	1	0.994701	-3.79212	0.0051057	1.64486	0.994701	NA	NA	NA	0	NA	NA	NA	1	6543590	6578450	6543589	6578449	0	6543589	34860
LAMOTRIGINE ZYDUS	Non_withdrawal_event	2014-2018	1	0.994701	-3.79212	0.0051057	1.64486	0.994701	NA	NA	NA	0	NA	NA	NA	1	6543590	6578450	6543589	6578449	0	6543589	34860
LAMOTRIGINELIDOCAINE_MELOXICAM\PRILOCAINE	Non_withdrawal_event	2014-2018	1	0.994701	-3.79212	0.0051057	1.64486	0.994701	NA	NA	NA	0	NA	NA	NA	1	6543590	6578450	6543589	6578449	0	6543589	34860
LAMPREN	Non_withdrawal_event	2014-2018	1	0.994701	-3.79212	0.0051057	1.64486	0.994701	NA	NA	NA	0	NA	NA	NA	1	6543590	6578450	6543589	6578449	0	6543589	34860
LANOTEPLASE	Non_withdrawal_event	2014-2018	1	0.994701	-3.79212	0.0051057	1.64486	0.994701	NA	NA	NA	0	NA	NA	NA	1	6543590	6578450	6543589	6578449	0	6543589	34860
LANOXIN , COMPRESSE	Non_withdrawal_event	2014-2018	1	0.994701	-3.79212	0.0051057	1.64486	0.994701	NA	NA	NA	0	NA	NA	NA	1	6543590	6578450	6543589	6578449	0	6543589	34860
LANSTON LFDT	Non_withdrawal_event	2014-2018	1	0.994701	-3.79212	0.0051057	1.64486	0.994701	NA	NA	NA	0	NA	NA	NA	1	6543590	6578450	6543589	6578449	0	6543589	34860
LAROPIPRANTNIACIN	Non_withdrawal_event	2014-2018	1	0.994701	-3.79212	0.0051057	1.64486	0.994701	NA	NA	NA	0	NA	NA	NA	1	6543590	6578450	6543589	6578449	0	6543589	34860
LARYNGO-JET	Non_withdrawal_event	2014-2018	1	0.994701	-3.79212	0.0051057	1.64486	0.994701	NA	NA	NA	0	NA	NA	NA	1	6543590	6578450	6543589	6578449	0	6543589	34860
LASER TREATMENTS	Non_withdrawal_event	2014-2018	1	0.994701	-3.79212	0.0051057	1.64486	0.994701	NA	NA	NA	0	NA	NA	NA	1	6543590	6578450	6543589	6578449	0	6543589	34860
LASPARAGINASE (ASPARAGINASE)	Non_withdrawal_event	2014-2018	1	0.994701	-3.79212	0.0051057	1.64486	0.994701	NA	NA	NA	0	NA	NA	NA	1	6543590	6578450	6543589	6578449	0	6543589	34860
LASPARTATE	Non_withdrawal_event	2014-2018	1	0.994701	-3.79212	0.0051057	1.64486	0.994701	NA	NA	NA	0	NA	NA	NA	1	6543590	6578450	6543589	6578449	0	6543589	34860
LAVOXAL	Non_withdrawal_event	2014-2018	1	0.994701	-3.79212	0.0051057	1.64486	0.994701	NA	NA	NA	0	NA	NA	NA	1	6543590	6578450	6543589	6578449	0	6543589	34860
LAWN FERTILIZER	Non_withdrawal_event	2014-2018	1	0.994701	-3.79212	0.0051057	1.64486	0.994701	NA	NA	NA	0	NA	NA	NA	1	6543590	6578450	6543589	6578449	0	6543589	34860
LAXACLEAR	Non_withdrawal_event	2014-2018	1	0.994701	-3.79212	0.0051057	1.64486	0.994701	NA	NA	NA	0	NA	NA	NA	1	6543590	6578450	6543589	6578449	0	6543589	34860
LAZIVIR	Non_withdrawal_event	2014-2018	1	0.994701	-3.79212	0.0051057	1.64486	0.994701	NA	NA	NA	0	NA	NA	NA	1	6543590	6578450	6543589	6578449	0	6543589	34860
LBHB	Non_withdrawal_event	2014-2018	1	0.994701	-3.79212	0.0051057	1.64486	0.994701	NA	NA	NA	0	NA	NA	NA	1	6543590	6578450	6543589	6578449	0	6543589	34860
LBY	Non_withdrawal_event	2014-2018	1	0.994701	-3.79212	0.0051057	1.64486	0.994701	NA	NA	NA	0	NA	NA	NA	1	6543590	6578450	6543589	6578449	0	6543589	34860
LCARBOCISTEINE	Non_withdrawal_event	2014-2018	1	0.994701	-3.79212	0.0051057	1.64486	0.994701	NA	NA	NA	0	NA	NA	NA	1	6543590	6578450	6543589	6578449	0	6543589	34860
LEBELBON	Non_withdrawal_event	2014-2018	1	0.994701	-3.79212	0.0051057	1.64486	0.994701	NA	NA	NA	0	NA	NA	NA	1	6543590	6578450	6543589	6578449	0	6543589	34860
LECITHIN SOYBEAN	Non_withdrawal_event	2014-2018	1	0.994701	-3.79212	0.0051057	1.64486	0.994701	NA	NA	NA	0	NA	NA	NA	1	6543590	6578450	6543589	6578449	0	6543589	34860
LELLOO 0.	Non_withdrawal_event	2014-2018	1	0.994701	-3.79212	0.0051057	1.64486	0.994701	NA	NA	NA	0	NA	NA	NA	1	6543590	6578450	6543589	6578449	0	6543589	34860
LEMIDAL	Non_withdrawal_event	2014-2018	1	0.994701	-3.79212	0.0051057	1.64486	0.994701	NA	NA	NA	0	NA	NA	NA	1	6543590	6578450	6543589	6578449	0	6543589	34860
LENERCEPT	Non_withdrawal_event	2014-2018	1	0.994701	-3.79212	0.0051057	1.64486	0.994701	NA	NA	NA	0	NA	NA	NA	1	6543590	6578450	6543589	6578449	0	6543589	34860
LENVATINIBE	Non_withdrawal_event	2014-2018	1	0.994701	-3.79212	0.0051057	1.64486	0.994701	NA	NA	NA	0	NA	NA	NA	1	6543590	6578450	6543589	6578449	0	6543589	34860
LERCAPREL	Non_withdrawal_event	2014-2018	1	0.994701	-3.79212	0.0051057	1.64486	0.994701	NA	NA	NA	0	NA	NA	NA	1	6543590	6578450	6543589	6578449	0	6543589	34860
LETROHEXAL	Non_withdrawal_event	2014-2018	1	0.994701	-3.79212	0.0051057	1.64486	0.994701	NA	NA	NA	0	NA	NA	NA	1	6543590	6578450	6543589	6578449	0	6543589	34860
LETROXOLE	Non_withdrawal_event	2014-2018	1	0.994701	-3.79212	0.0051057	1.64486	0.994701	NA	NA	NA	0	NA	NA	NA	1	6543590	6578450	6543589	6578449	0	6543589	34860
LEUCOVORIN CALCIUM PENTAHYDRATE	Non_withdrawal_event	2014-2018	1	0.994701	-3.79212	0.0051057	1.64486	0.994701	NA	NA	NA	0	NA	NA	NA	1	6543590	6578450	6543589	6578449	0	6543589	34860
LEUCOVORIN CALCIUM_	Non_withdrawal_event	2014-2018	1	0.994701	-3.79212	0.0051057	1.64486	0.994701	NA	NA	NA	0	NA	NA	NA	1	6543590	6578450	6543589	6578449	0	6543589	34860
LEUCOVORIN M2_	Non_withdrawal_event	2014-2018	1	0.994701	-3.79212	0.0051057	1.64486	0.994701	NA	NA	NA	0	NA	NA	NA	1	6543590	6578450	6543589	6578449	0	6543589	34860
LEVAMFETAMINE	Non_withdrawal_event	2014-2018	1	0.994701	-3.79212	0.0051057	1.64486	0.994701	NA	NA	NA	0	NA	NA	NA	1	6543590	6578450	6543589	6578449	0	6543589	34860
LEVAQUIN SCRIPT CALLED INTO PHARM	Non_withdrawal_event	2014-2018	1	0.994701	-3.79212	0.0051057	1.64486	0.994701	NA	NA	NA	0	NA	NA	NA	1	6543590	6578450	6543589	6578449	0	6543589	34860
LEVETIRACETAM LEVETIRACETAM} { } {LEVETIRACETAM}	Non_withdrawal_event	2014-2018	1	0.994701	-3.79212	0.0051057	1.64486	0.994701	NA	NA	NA	0	NA	NA	NA	1	6543590	6578450	6543589	6578449	0	6543589	34860
LEVETIRACETAMHORMOSAN FILMCOATED	Non_withdrawal_event	2014-2018	1	0.994701	-3.79212	0.0051057	1.64486	0.994701	NA	NA	NA	0	NA	NA	NA	1	6543590	6578450	6543589	6578449	0	6543589	34860
LEVOCLOPERASTINE FENDIZOATE	Non_withdrawal_event	2014-2018	1	0.994701	-3.79212	0.0051057	1.64486	0.994701	NA	NA	NA	0	NA	NA	NA	1	6543590	6578450	6543589	6578449	0	6543589	34860
LEVOFLOXACIN ABZ	Non_withdrawal_event	2014-2018	1	0.994701	-3.79212	0.0051057	1.64486	0.994701	NA	NA	NA	0	NA	NA	NA	1	6543590	6578450	6543589	6578449	0	6543589	34860
LEVOFLOXACIN DR	Non_withdrawal_event	2014-2018	1	0.994701	-3.79212	0.0051057	1.64486	0.994701	NA	NA	NA	0	NA	NA	NA	1	6543590	6578450	6543589	6578449	0	6543589	34860
LEVOFLOXACIN HEXAL	Non_withdrawal_event	2014-2018	1	0.994701	-3.79212	0.0051057	1.64486	0.994701	NA	NA	NA	0	NA	NA	NA	1	6543590	6578450	6543589	6578449	0	6543589	34860
LEVOFLOXACIN LEVAQUIN MFG	Non_withdrawal_event	2014-2018	1	0.994701	-3.79212	0.0051057	1.64486	0.994701	NA	NA	NA	0	NA	NA	NA	1	6543590	6578450	6543589	6578449	0	6543589	34860
LEVOFLOXACIN TORRENT P	Non_withdrawal_event	2014-2018	1	0.994701	-3.79212	0.0051057	1.64486	0.994701	NA	NA	NA	0	NA	NA	NA	1	6543590	6578450	6543589	6578449	0	6543589	34860
LEVOFLOXACINO	Non_withdrawal_event	2014-2018	1	0.994701	-3.79212	0.0051057	1.64486	0.994701	NA	NA	NA	0	NA	NA	NA	1	6543590	6578450	6543589	6578449	0	6543589	34860
LEVOMAC	Non_withdrawal_event	2014-2018	1	0.994701	-3.79212	0.0051057	1.64486	0.994701	NA	NA	NA	0	NA	NA	NA	1	6543590	6578450	6543589	6578449	0	6543589	34860
LEVOMEFOLATE CALCIUMMETHYLCOBALAMIN_PYRIDOXAL -	Non_withdrawal_event	2014-2018	1	0.994701	-3.79212	0.0051057	1.64486	0.994701	NA	NA	NA	0	NA	NA	NA	1	6543590	6578450	6543589	6578449	0	6543589	34860
LEVONORGESTREL_ETHINYL ESTRADIOL 0.	Non_withdrawal_event	2014-2018	1	0.994701	-3.79212	0.0051057	1.64486	0.994701	NA	NA	NA	0	NA	NA	NA	1	6543590	6578450	6543589	6578449	0	6543589	34860
LEVOTHYROX MICROGRAM, ) (LEVOTHYROXINE )	Non_withdrawal_event	2014-2018	1	0.994701	-3.79212	0.0051057	1.64486	0.994701	NA	NA	NA	0	NA	NA	NA	1	6543590	6578450	6543589	6578449	0	6543589	34860
LEVOTHYROXINE LEVOTHYROXINE ) .	Non_withdrawal_event	2014-2018	1	0.994701	-3.79212	0.0051057	1.64486	0.994701	NA	NA	NA	0	NA	NA	NA	1	6543590	6578450	6543589	6578449	0	6543589	34860
LEVOTIROXINE	Non_withdrawal_event	2014-2018	1	0.994701	-3.79212	0.0051057	1.64486	0.994701	NA	NA	NA	0	NA	NA	NA	1	6543590	6578450	6543589	6578449	0	6543589	34860
LEVOXA	Non_withdrawal_event	2014-2018	1	0.994701	-3.79212	0.0051057	1.64486	0.994701	NA	NA	NA	0	NA	NA	NA	1	6543590	6578450	6543589	6578449	0	6543589	34860
LEVTHYROXINE	Non_withdrawal_event	2014-2018	1	0.994701	-3.79212	0.0051057	1.64486	0.994701	NA	NA	NA	0	NA	NA	NA	1	6543590	6578450	6543589	6578449	0	6543589	34860
LIDAMIDINE	Non_withdrawal_event	2014-2018	1	0.994701	-3.79212	0.0051057	1.64486	0.994701	NA	NA	NA	0	NA	NA	NA	1	6543590	6578450	6543589	6578449	0	6543589	34860
LIDOCAINA	Non_withdrawal_event	2014-2018	1	0.994701	-3.79212	0.0051057	1.64486	0.994701	NA	NA	NA	0	NA	NA	NA	1	6543590	6578450	6543589	6578449	0	6543589	34860
LIDOCAINE ,	Non_withdrawal_event	2014-2018	1	0.994701	-3.79212	0.0051057	1.64486	0.994701	NA	NA	NA	0	NA	NA	NA	1	6543590	6578450	6543589	6578449	0	6543589	34860
LIDOCAINE AGUETTANT	Non_withdrawal_event	2014-2018	1	0.994701	-3.79212	0.0051057	1.64486	0.994701	NA	NA	NA	0	NA	NA	NA	1	6543590	6578450	6543589	6578449	0	6543589	34860
LIDOCAINE HYDROCHLORIDENOREPINEPHRINE	Non_withdrawal_event	2014-2018	1	0.994701	-3.79212	0.0051057	1.64486	0.994701	NA	NA	NA	0	NA	NA	NA	1	6543590	6578450	6543589	6578449	0	6543589	34860
LIDOCAINE JELLY US	Non_withdrawal_event	2014-2018	1	0.994701	-3.79212	0.0051057	1.64486	0.994701	NA	NA	NA	0	NA	NA	NA	1	6543590	6578450	6543589	6578449	0	6543589	34860
LIDOCAINEHYDROCORTISONE	Non_withdrawal_event	2014-2018	1	0.994701	-3.79212	0.0051057	1.64486	0.994701	NA	NA	NA	0	NA	NA	NA	1	6543590	6578450	6543589	6578449	0	6543589	34860
LIDOCAINENYSTATIN_PREDNISONE	Non_withdrawal_event	2014-2018	1	0.994701	-3.79212	0.0051057	1.64486	0.994701	NA	NA	NA	0	NA	NA	NA	1	6543590	6578450	6543589	6578449	0	6543589	34860
LIDOCAINEOXYTETRACYCLINE	Non_withdrawal_event	2014-2018	1	0.994701	-3.79212	0.0051057	1.64486	0.994701	NA	NA	NA	0	NA	NA	NA	1	6543590	6578450	6543589	6578449	0	6543589	34860
LIDOCAINEPRILOCAINE_PROMETHAZINE\TIZANIDINE\ZOLMITRIPTAN	Non_withdrawal_event	2014-2018	1	0.994701	-3.79212	0.0051057	1.64486	0.994701	NA	NA	NA	0	NA	NA	NA	1	6543590	6578450	6543589	6578449	0	6543589	34860
LIDOCANE	Non_withdrawal_event	2014-2018	1	0.994701	-3.79212	0.0051057	1.64486	0.994701	NA	NA	NA	0	NA	NA	NA	1	6543590	6578450	6543589	6578449	0	6543589	34860
LIDUC M	Non_withdrawal_event	2014-2018	1	0.994701	-3.79212	0.0051057	1.64486	0.994701	NA	NA	NA	0	NA	NA	NA	1	6543590	6578450	6543589	6578449	0	6543589	34860
LIGHTGEN	Non_withdrawal_event	2014-2018	1	0.994701	-3.79212	0.0051057	1.64486	0.994701	NA	NA	NA	0	NA	NA	NA	1	6543590	6578450	6543589	6578449	0	6543589	34860
LIMONENE	Non_withdrawal_event	2014-2018	1	0.994701	-3.79212	0.0051057	1.64486	0.994701	NA	NA	NA	0	NA	NA	NA	1	6543590	6578450	6543589	6578449	0	6543589	34860
LIMONENE -	Non_withdrawal_event	2014-2018	1	0.994701	-3.79212	0.0051057	1.64486	0.994701	NA	NA	NA	0	NA	NA	NA	1	6543590	6578450	6543589	6578449	0	6543589	34860
LINEZOLID COMPRIMIDOS	Non_withdrawal_event	2014-2018	1	0.994701	-3.79212	0.0051057	1.64486	0.994701	NA	NA	NA	0	NA	NA	NA	1	6543590	6578450	6543589	6578449	0	6543589	34860
LINEZOLIDTEVA	Non_withdrawal_event	2014-2018	1	0.994701	-3.79212	0.0051057	1.64486	0.994701	NA	NA	NA	0	NA	NA	NA	1	6543590	6578450	6543589	6578449	0	6543589	34860
LINOLENIC ACID	Non_withdrawal_event	2014-2018	1	0.994701	-3.79212	0.0051057	1.64486	0.994701	NA	NA	NA	0	NA	NA	NA	1	6543590	6578450	6543589	6578449	0	6543589	34860
LINSEED OIL	Non_withdrawal_event	2014-2018	1	0.994701	-3.79212	0.0051057	1.64486	0.994701	NA	NA	NA	0	NA	NA	NA	1	6543590	6578450	6543589	6578449	0	6543589	34860
LIP BALM	Non_withdrawal_event	2014-2018	1	0.994701	-3.79212	0.0051057	1.64486	0.994701	NA	NA	NA	0	NA	NA	NA	1	6543590	6578450	6543589	6578449	0	6543589	34860
LIPAMPHOTERICIN	Non_withdrawal_event	2014-2018	1	0.994701	-3.79212	0.0051057	1.64486	0.994701	NA	NA	NA	0	NA	NA	NA	1	6543590	6578450	6543589	6578449	0	6543589	34860
LIPERIAL	Non_withdrawal_event	2014-2018	1	0.994701	-3.79212	0.0051057	1.64486	0.994701	NA	NA	NA	0	NA	NA	NA	1	6543590	6578450	6543589	6578449	0	6543589	34860
LIPOFUNDIN	Non_withdrawal_event	2014-2018	1	0.994701	-3.79212	0.0051057	1.64486	0.994701	NA	NA	NA	0	NA	NA	NA	1	6543590	6578450	6543589	6578449	0	6543589	34860
LIPOPOLYSACCHARIDE	Non_withdrawal_event	2014-2018	1	0.994701	-3.79212	0.0051057	1.64486	0.994701	NA	NA	NA	0	NA	NA	NA	1	6543590	6578450	6543589	6578449	0	6543589	34860
LIPOSOMAL AMPHOTERICIN BS	Non_withdrawal_event	2014-2018	1	0.994701	-3.79212	0.0051057	1.64486	0.994701	NA	NA	NA	0	NA	NA	NA	1	6543590	6578450	6543589	6578449	0	6543589	34860
LIPOSORBER	Non_withdrawal_event	2014-2018	1	0.994701	-3.79212	0.0051057	1.64486	0.994701	NA	NA	NA	0	NA	NA	NA	1	6543590	6578450	6543589	6578449	0	6543589	34860
LIPOSYN FAT EMULSION	Non_withdrawal_event	2014-2018	1	0.994701	-3.79212	0.0051057	1.64486	0.994701	NA	NA	NA	0	NA	NA	NA	1	6543590	6578450	6543589	6578449	0	6543589	34860
LISINOPRIL HCTZ 12.	Non_withdrawal_event	2014-2018	1	0.994701	-3.79212	0.0051057	1.64486	0.994701	NA	NA	NA	0	NA	NA	NA	1	6543590	6578450	6543589	6578449	0	6543589	34860
LISINOPRIL HCTZ ?	Non_withdrawal_event	2014-2018	1	0.994701	-3.79212	0.0051057	1.64486	0.994701	NA	NA	NA	0	NA	NA	NA	1	6543590	6578450	6543589	6578449	0	6543589	34860
LISINOPRIL RATIOPHARM	Non_withdrawal_event	2014-2018	1	0.994701	-3.79212	0.0051057	1.64486	0.994701	NA	NA	NA	0	NA	NA	NA	1	6543590	6578450	6543589	6578449	0	6543589	34860
LISINOPRILHCT RATIOPHARM MITE- TABLETTEN	Non_withdrawal_event	2014-2018	1	0.994701	-3.79212	0.0051057	1.64486	0.994701	NA	NA	NA	0	NA	NA	NA	1	6543590	6578450	6543589	6578449	0	6543589	34860
LISINOPRILHCTZ_12 LUPIN	Non_withdrawal_event	2014-2018	1	0.994701	-3.79212	0.0051057	1.64486	0.994701	NA	NA	NA	0	NA	NA	NA	1	6543590	6578450	6543589	6578449	0	6543589	34860
LISINOPRILHCTZ_12.	Non_withdrawal_event	2014-2018	1	0.994701	-3.79212	0.0051057	1.64486	0.994701	NA	NA	NA	0	NA	NA	NA	1	6543590	6578450	6543589	6578449	0	6543589	34860
LISINOPRILHCTZ_GENERIC	Non_withdrawal_event	2014-2018	1	0.994701	-3.79212	0.0051057	1.64486	0.994701	NA	NA	NA	0	NA	NA	NA	1	6543590	6578450	6543589	6578449	0	6543589	34860
LISINOPRIL_HCT	Non_withdrawal_event	2014-2018	1	0.994701	-3.79212	0.0051057	1.64486	0.994701	NA	NA	NA	0	NA	NA	NA	1	6543590	6578450	6543589	6578449	0	6543589	34860
LISINORIL	Non_withdrawal_event	2014-2018	1	0.994701	-3.79212	0.0051057	1.64486	0.994701	NA	NA	NA	0	NA	NA	NA	1	6543590	6578450	6543589	6578449	0	6543589	34860
LISIPROL	Non_withdrawal_event	2014-2018	1	0.994701	-3.79212	0.0051057	1.64486	0.994701	NA	NA	NA	0	NA	NA	NA	1	6543590	6578450	6543589	6578449	0	6543589	34860
LISPRO NPL KWIKPEN MIRIOPEN	Non_withdrawal_event	2014-2018	1	0.994701	-3.79212	0.0051057	1.64486	0.994701	NA	NA	NA	0	NA	NA	NA	1	6543590	6578450	6543589	6578449	0	6543589	34860
LISTERINE WHITENING BLANQUEA Y FORTALECE	Non_withdrawal_event	2014-2018	1	0.994701	-3.79212	0.0051057	1.64486	0.994701	NA	NA	NA	0	NA	NA	NA	1	6543590	6578450	6543589	6578449	0	6543589	34860
LISURIDE	Non_withdrawal_event	2014-2018	1	0.994701	-3.79212	0.0051057	1.64486	0.994701	NA	NA	NA	0	NA	NA	NA	1	6543590	6578450	6543589	6578449	0	6543589	34860
LITHIUM ER , ROXANE	Non_withdrawal_event	2014-2018	1	0.994701	-3.79212	0.0051057	1.64486	0.994701	NA	NA	NA	0	NA	NA	NA	1	6543590	6578450	6543589	6578449	0	6543589	34860
LITHIUM LITHIUM)	Non_withdrawal_event	2014-2018	1	0.994701	-3.79212	0.0051057	1.64486	0.994701	NA	NA	NA	0	NA	NA	NA	1	6543590	6578450	6543589	6578449	0	6543589	34860
LIZIPAINA	Non_withdrawal_event	2014-2018	1	0.994701	-3.79212	0.0051057	1.64486	0.994701	NA	NA	NA	0	NA	NA	NA	1	6543590	6578450	6543589	6578449	0	6543589	34860
LMW HEPARINS	Non_withdrawal_event	2014-2018	1	0.994701	-3.79212	0.0051057	1.64486	0.994701	NA	NA	NA	0	NA	NA	NA	1	6543590	6578450	6543589	6578449	0	6543589	34860
LOLIUM PERENNE POLLEN	Non_withdrawal_event	2014-2018	1	0.994701	-3.79212	0.0051057	1.64486	0.994701	NA	NA	NA	0	NA	NA	NA	1	6543590	6578450	6543589	6578449	0	6543589	34860
LOMOTIL_	Non_withdrawal_event	2014-2018	1	0.994701	-3.79212	0.0051057	1.64486	0.994701	NA	NA	NA	0	NA	NA	NA	1	6543590	6578450	6543589	6578449	0	6543589	34860
LOMOXICAM	Non_withdrawal_event	2014-2018	1	0.994701	-3.79212	0.0051057	1.64486	0.994701	NA	NA	NA	0	NA	NA	NA	1	6543590	6578450	6543589	6578449	0	6543589	34860
LONGASTATINA	Non_withdrawal_event	2014-2018	1	0.994701	-3.79212	0.0051057	1.64486	0.994701	NA	NA	NA	0	NA	NA	NA	1	6543590	6578450	6543589	6578449	0	6543589	34860
LONIDAMINE	Non_withdrawal_event	2014-2018	1	0.994701	-3.79212	0.0051057	1.64486	0.994701	NA	NA	NA	0	NA	NA	NA	1	6543590	6578450	6543589	6578449	0	6543589	34860
LONQUEX	Non_withdrawal_event	2014-2018	1	0.994701	-3.79212	0.0051057	1.64486	0.994701	NA	NA	NA	0	NA	NA	NA	1	6543590	6578450	6543589	6578449	0	6543589	34860
LOPERAMIDRATIOPHARM	Non_withdrawal_event	2014-2018	1	0.994701	-3.79212	0.0051057	1.64486	0.994701	NA	NA	NA	0	NA	NA	NA	1	6543590	6578450	6543589	6578449	0	6543589	34860
LOPIMAX	Non_withdrawal_event	2014-2018	1	0.994701	-3.79212	0.0051057	1.64486	0.994701	NA	NA	NA	0	NA	NA	NA	1	6543590	6578450	6543589	6578449	0	6543589	34860
LOPIREL	Non_withdrawal_event	2014-2018	1	0.994701	-3.79212	0.0051057	1.64486	0.994701	NA	NA	NA	0	NA	NA	NA	1	6543590	6578450	6543589	6578449	0	6543589	34860
LORATADIN HEXAL	Non_withdrawal_event	2014-2018	1	0.994701	-3.79212	0.0051057	1.64486	0.994701	NA	NA	NA	0	NA	NA	NA	1	6543590	6578450	6543589	6578449	0	6543589	34860
LOREAL PARIS SUBLIME SUN ADVANCED SUNSCREEN SPF PLUS	Non_withdrawal_event	2014-2018	1	0.994701	-3.79212	0.0051057	1.64486	0.994701	NA	NA	NA	0	NA	NA	NA	1	6543590	6578450	6543589	6578449	0	6543589	34860
LOREAL TONER	Non_withdrawal_event	2014-2018	1	0.994701	-3.79212	0.0051057	1.64486	0.994701	NA	NA	NA	0	NA	NA	NA	1	6543590	6578450	6543589	6578449	0	6543589	34860
LOROXYL	Non_withdrawal_event	2014-2018	1	0.994701	-3.79212	0.0051057	1.64486	0.994701	NA	NA	NA	0	NA	NA	NA	1	6543590	6578450	6543589	6578449	0	6543589	34860
LOSARTAN FILMCOATED	Non_withdrawal_event	2014-2018	1	0.994701	-3.79212	0.0051057	1.64486	0.994701	NA	NA	NA	0	NA	NA	NA	1	6543590	6578450	6543589	6578449	0	6543589	34860
LOSARTAN POTASIUM	Non_withdrawal_event	2014-2018	1	0.994701	-3.79212	0.0051057	1.64486	0.994701	NA	NA	NA	0	NA	NA	NA	1	6543590	6578450	6543589	6578449	0	6543589	34860
LOSARTANLOSARTAN	Non_withdrawal_event	2014-2018	1	0.994701	-3.79212	0.0051057	1.64486	0.994701	NA	NA	NA	0	NA	NA	NA	1	6543590	6578450	6543589	6578449	0	6543589	34860
LOSARTAN_HCTZ_ AUROBINDE	Non_withdrawal_event	2014-2018	1	0.994701	-3.79212	0.0051057	1.64486	0.994701	NA	NA	NA	0	NA	NA	NA	1	6543590	6578450	6543589	6578449	0	6543589	34860
LOSARTAN_HIDROCLOROTIAZIDA	Non_withdrawal_event	2014-2018	1	0.994701	-3.79212	0.0051057	1.64486	0.994701	NA	NA	NA	0	NA	NA	NA	1	6543590	6578450	6543589	6578449	0	6543589	34860
LOSARTAN_HYDROCHLOROTHIAZIDE , 100_	Non_withdrawal_event	2014-2018	1	0.994701	-3.79212	0.0051057	1.64486	0.994701	NA	NA	NA	0	NA	NA	NA	1	6543590	6578450	6543589	6578449	0	6543589	34860
LOSARTAN_HYDROCHLOROTHIAZIDE 12.	Non_withdrawal_event	2014-2018	1	0.994701	-3.79212	0.0051057	1.64486	0.994701	NA	NA	NA	0	NA	NA	NA	1	6543590	6578450	6543589	6578449	0	6543589	34860
LOSMAPIMOD	Non_withdrawal_event	2014-2018	1	0.994701	-3.79212	0.0051057	1.64486	0.994701	NA	NA	NA	0	NA	NA	NA	1	6543590	6578450	6543589	6578449	0	6543589	34860
LOTRIGA	Non_withdrawal_event	2014-2018	1	0.994701	-3.79212	0.0051057	1.64486	0.994701	NA	NA	NA	0	NA	NA	NA	1	6543590	6578450	6543589	6578449	0	6543589	34860
LOVENOXUKNOWN)	Non_withdrawal_event	2014-2018	1	0.994701	-3.79212	0.0051057	1.64486	0.994701	NA	NA	NA	0	NA	NA	NA	1	6543590	6578450	6543589	6578449	0	6543589	34860
LOW DOSE NALTREXONE	Non_withdrawal_event	2014-2018	1	0.994701	-3.79212	0.0051057	1.64486	0.994701	NA	NA	NA	0	NA	NA	NA	1	6543590	6578450	6543589	6578449	0	6543589	34860
LOWTIYEL	Non_withdrawal_event	2014-2018	1	0.994701	-3.79212	0.0051057	1.64486	0.994701	NA	NA	NA	0	NA	NA	NA	1	6543590	6578450	6543589	6578449	0	6543589	34860
LOXEN , ) (NICARDIPINE )	Non_withdrawal_event	2014-2018	1	0.994701	-3.79212	0.0051057	1.64486	0.994701	NA	NA	NA	0	NA	NA	NA	1	6543590	6578450	6543589	6578449	0	6543589	34860
LOZAP	Non_withdrawal_event	2014-2018	1	0.994701	-3.79212	0.0051057	1.64486	0.994701	NA	NA	NA	0	NA	NA	NA	1	6543590	6578450	6543589	6578449	0	6543589	34860
LU BEI	Non_withdrawal_event	2014-2018	1	0.994701	-3.79212	0.0051057	1.64486	0.994701	NA	NA	NA	0	NA	NA	NA	1	6543590	6578450	6543589	6578449	0	6543589	34860
LUCRIN PDS	Non_withdrawal_event	2014-2018	1	0.994701	-3.79212	0.0051057	1.64486	0.994701	NA	NA	NA	0	NA	NA	NA	1	6543590	6578450	6543589	6578449	0	6543589	34860
LUFENURON	Non_withdrawal_event	2014-2018	1	0.994701	-3.79212	0.0051057	1.64486	0.994701	NA	NA	NA	0	NA	NA	NA	1	6543590	6578450	6543589	6578449	0	6543589	34860
LUMIGAN % ALLERGAN	Non_withdrawal_event	2014-2018	1	0.994701	-3.79212	0.0051057	1.64486	0.994701	NA	NA	NA	0	NA	NA	NA	1	6543590	6578450	6543589	6578449	0	6543589	34860
LUMRETUZUMAB	Non_withdrawal_event	2014-2018	1	0.994701	-3.79212	0.0051057	1.64486	0.994701	NA	NA	NA	0	NA	NA	NA	1	6543590	6578450	6543589	6578449	0	6543589	34860
LUPRORELIN	Non_withdrawal_event	2014-2018	1	0.994701	-3.79212	0.0051057	1.64486	0.994701	NA	NA	NA	0	NA	NA	NA	1	6543590	6578450	6543589	6578449	0	6543589	34860
LUTEINIZING RELEASING AGONIST	Non_withdrawal_event	2014-2018	1	0.994701	-3.79212	0.0051057	1.64486	0.994701	NA	NA	NA	0	NA	NA	NA	1	6543590	6578450	6543589	6578449	0	6543589	34860
LUXETA	Non_withdrawal_event	2014-2018	1	0.994701	-3.79212	0.0051057	1.64486	0.994701	NA	NA	NA	0	NA	NA	NA	1	6543590	6578450	6543589	6578449	0	6543589	34860
LYSERGIC ACID DIETHYLAMIDE ACID]	Non_withdrawal_event	2014-2018	1	0.994701	-3.79212	0.0051057	1.64486	0.994701	NA	NA	NA	0	NA	NA	NA	1	6543590	6578450	6543589	6578449	0	6543589	34860
LYSOZYME CHICKEN EGG WHITE	Non_withdrawal_event	2014-2018	1	0.994701	-3.79212	0.0051057	1.64486	0.994701	NA	NA	NA	0	NA	NA	NA	1	6543590	6578450	6543589	6578449	0	6543589	34860
LYSOZYMESODIUM	Non_withdrawal_event	2014-2018	1	0.994701	-3.79212	0.0051057	1.64486	0.994701	NA	NA	NA	0	NA	NA	NA	1	6543590	6578450	6543589	6578449	0	6543589	34860
LYZA	Non_withdrawal_event	2014-2018	1	0.994701	-3.79212	0.0051057	1.64486	0.994701	NA	NA	NA	0	NA	NA	NA	1	6543590	6578450	6543589	6578449	0	6543589	34860
M OVAL YELLOW ZYDUS-ALPHA	Non_withdrawal_event	2014-2018	1	0.994701	-3.79212	0.0051057	1.64486	0.994701	NA	NA	NA	0	NA	NA	NA	1	6543590	6578450	6543589	6578449	0	6543589	34860
M PAD	Non_withdrawal_event	2014-2018	1	0.994701	-3.79212	0.0051057	1.64486	0.994701	NA	NA	NA	0	NA	NA	NA	1	6543590	6578450	6543589	6578449	0	6543589	34860
MACROLIDESKETOLIDES	Non_withdrawal_event	2014-2018	1	0.994701	-3.79212	0.0051057	1.64486	0.994701	NA	NA	NA	0	NA	NA	NA	1	6543590	6578450	6543589	6578449	0	6543589	34860
MAG OX	Non_withdrawal_event	2014-2018	1	0.994701	-3.79212	0.0051057	1.64486	0.994701	NA	NA	NA	0	NA	NA	NA	1	6543590	6578450	6543589	6578449	0	6543589	34860
MAGNESIA MILK ]	Non_withdrawal_event	2014-2018	1	0.994701	-3.79212	0.0051057	1.64486	0.994701	NA	NA	NA	0	NA	NA	NA	1	6543590	6578450	6543589	6578449	0	6543589	34860
MAGNESIO SOLFATO MONICO	Non_withdrawal_event	2014-2018	1	0.994701	-3.79212	0.0051057	1.64486	0.994701	NA	NA	NA	0	NA	NA	NA	1	6543590	6578450	6543589	6578449	0	6543589	34860
MAGNESIUM CHLORIDEZINC	Non_withdrawal_event	2014-2018	1	0.994701	-3.79212	0.0051057	1.64486	0.994701	NA	NA	NA	0	NA	NA	NA	1	6543590	6578450	6543589	6578449	0	6543589	34860
MAGNESIUM HYDROXIDEPROCAINE	Non_withdrawal_event	2014-2018	1	0.994701	-3.79212	0.0051057	1.64486	0.994701	NA	NA	NA	0	NA	NA	NA	1	6543590	6578450	6543589	6578449	0	6543589	34860
MAGNESIUM LACTATEMAGNESIUM PIDOLATE_PYRIDOXINE	Non_withdrawal_event	2014-2018	1	0.994701	-3.79212	0.0051057	1.64486	0.994701	NA	NA	NA	0	NA	NA	NA	1	6543590	6578450	6543589	6578449	0	6543589	34860
MAGNESIUM LACTATEPYRIDOXINE	Non_withdrawal_event	2014-2018	1	0.994701	-3.79212	0.0051057	1.64486	0.994701	NA	NA	NA	0	NA	NA	NA	1	6543590	6578450	6543589	6578449	0	6543589	34860
MAGNESIUM SULPHATE_	Non_withdrawal_event	2014-2018	1	0.994701	-3.79212	0.0051057	1.64486	0.994701	NA	NA	NA	0	NA	NA	NA	1	6543590	6578450	6543589	6578449	0	6543589	34860
MAGNESIUM TRIBASIC, PENTAHYDRATE	Non_withdrawal_event	2014-2018	1	0.994701	-3.79212	0.0051057	1.64486	0.994701	NA	NA	NA	0	NA	NA	NA	1	6543590	6578450	6543589	6578449	0	6543589	34860
MAGNESIUMZINC	Non_withdrawal_event	2014-2018	1	0.994701	-3.79212	0.0051057	1.64486	0.994701	NA	NA	NA	0	NA	NA	NA	1	6543590	6578450	6543589	6578449	0	6543589	34860
MAGNEX_	Non_withdrawal_event	2014-2018	1	0.994701	-3.79212	0.0051057	1.64486	0.994701	NA	NA	NA	0	NA	NA	NA	1	6543590	6578450	6543589	6578449	0	6543589	34860
MAGNUS_MORPHINE	Non_withdrawal_event	2014-2018	1	0.994701	-3.79212	0.0051057	1.64486	0.994701	NA	NA	NA	0	NA	NA	NA	1	6543590	6578450	6543589	6578449	0	6543589	34860
MAKEUP	Non_withdrawal_event	2014-2018	1	0.994701	-3.79212	0.0051057	1.64486	0.994701	NA	NA	NA	0	NA	NA	NA	1	6543590	6578450	6543589	6578449	0	6543589	34860
MALACEF	Non_withdrawal_event	2014-2018	1	0.994701	-3.79212	0.0051057	1.64486	0.994701	NA	NA	NA	0	NA	NA	NA	1	6543590	6578450	6543589	6578449	0	6543589	34860
MALTODEXTRIN	Non_withdrawal_event	2014-2018	1	0.994701	-3.79212	0.0051057	1.64486	0.994701	NA	NA	NA	0	NA	NA	NA	1	6543590	6578450	6543589	6578449	0	6543589	34860
MANACE	Non_withdrawal_event	2014-2018	1	0.994701	-3.79212	0.0051057	1.64486	0.994701	NA	NA	NA	0	NA	NA	NA	1	6543590	6578450	6543589	6578449	0	6543589	34860
MARZULENE ES_	Non_withdrawal_event	2014-2018	1	0.994701	-3.79212	0.0051057	1.64486	0.994701	NA	NA	NA	0	NA	NA	NA	1	6543590	6578450	6543589	6578449	0	6543589	34860
MASHININGAN	Non_withdrawal_event	2014-2018	1	0.994701	-3.79212	0.0051057	1.64486	0.994701	NA	NA	NA	0	NA	NA	NA	1	6543590	6578450	6543589	6578449	0	6543589	34860
MASOPROCOL	Non_withdrawal_event	2014-2018	1	0.994701	-3.79212	0.0051057	1.64486	0.994701	NA	NA	NA	0	NA	NA	NA	1	6543590	6578450	6543589	6578449	0	6543589	34860
MAXIDEX_	Non_withdrawal_event	2014-2018	1	0.994701	-3.79212	0.0051057	1.64486	0.994701	NA	NA	NA	0	NA	NA	NA	1	6543590	6578450	6543589	6578449	0	6543589	34860
MAXIPIN	Non_withdrawal_event	2014-2018	1	0.994701	-3.79212	0.0051057	1.64486	0.994701	NA	NA	NA	0	NA	NA	NA	1	6543590	6578450	6543589	6578449	0	6543589	34860
MB SKIN BRIGHTENING DECOLLECTE_NECK TREATMENT SPF	Non_withdrawal_event	2014-2018	1	0.994701	-3.79212	0.0051057	1.64486	0.994701	NA	NA	NA	0	NA	NA	NA	1	6543590	6578450	6543589	6578449	0	6543589	34860
MCPRATIOPHARM_TROPFEN	Non_withdrawal_event	2014-2018	1	0.994701	-3.79212	0.0051057	1.64486	0.994701	NA	NA	NA	0	NA	NA	NA	1	6543590	6578450	6543589	6578449	0	6543589	34860
MDAI	Non_withdrawal_event	2014-2018	1	0.994701	-3.79212	0.0051057	1.64486	0.994701	NA	NA	NA	0	NA	NA	NA	1	6543590	6578450	6543589	6578449	0	6543589	34860
MDV	Non_withdrawal_event	2014-2018	1	0.994701	-3.79212	0.0051057	1.64486	0.994701	NA	NA	NA	0	NA	NA	NA	1	6543590	6578450	6543589	6578449	0	6543589	34860
MEANINFUL BEAUTY ANTIOXIDANT CREME_SPF	Non_withdrawal_event	2014-2018	1	0.994701	-3.79212	0.0051057	1.64486	0.994701	NA	NA	NA	0	NA	NA	NA	1	6543590	6578450	6543589	6578449	0	6543589	34860
MEANINGFUL BEAUTY ANTIOXIDENT CREME SPF	Non_withdrawal_event	2014-2018	1	0.994701	-3.79212	0.0051057	1.64486	0.994701	NA	NA	NA	0	NA	NA	NA	1	6543590	6578450	6543589	6578449	0	6543589	34860
MEANINGFUL BEAUTY ANTOXIDANT CREME SPF	Non_withdrawal_event	2014-2018	1	0.994701	-3.79212	0.0051057	1.64486	0.994701	NA	NA	NA	0	NA	NA	NA	1	6543590	6578450	6543589	6578449	0	6543589	34860
MEANINGFUL BEAUTY BRIGHTENING DECOLLETE_NECK TREATMENT_SPF	Non_withdrawal_event	2014-2018	1	0.994701	-3.79212	0.0051057	1.64486	0.994701	NA	NA	NA	0	NA	NA	NA	1	6543590	6578450	6543589	6578449	0	6543589	34860
MEANINGFUL BEAUTY SKIN BRIGHTENING DECOLLETE	Non_withdrawal_event	2014-2018	1	0.994701	-3.79212	0.0051057	1.64486	0.994701	NA	NA	NA	0	NA	NA	NA	1	6543590	6578450	6543589	6578449	0	6543589	34860
MEBENDAZOLEPYRANTEL PAMOATE	Non_withdrawal_event	2014-2018	1	0.994701	-3.79212	0.0051057	1.64486	0.994701	NA	NA	NA	0	NA	NA	NA	1	6543590	6578450	6543589	6578449	0	6543589	34860
MEDICATED EYE	Non_withdrawal_event	2014-2018	1	0.994701	-3.79212	0.0051057	1.64486	0.994701	NA	NA	NA	0	NA	NA	NA	1	6543590	6578450	6543589	6578449	0	6543589	34860
MEDICATIONA	Non_withdrawal_event	2014-2018	1	0.994701	-3.79212	0.0051057	1.64486	0.994701	NA	NA	NA	0	NA	NA	NA	1	6543590	6578450	6543589	6578449	0	6543589	34860
MEDIKINET_	Non_withdrawal_event	2014-2018	1	0.994701	-3.79212	0.0051057	1.64486	0.994701	NA	NA	NA	0	NA	NA	NA	1	6543590	6578450	6543589	6578449	0	6543589	34860
MEDIPAK ANTIMICROBIAL SOAP W_ALOE	Non_withdrawal_event	2014-2018	1	0.994701	-3.79212	0.0051057	1.64486	0.994701	NA	NA	NA	0	NA	NA	NA	1	6543590	6578450	6543589	6578449	0	6543589	34860
MEDROXYPROGESTERONE CAPROATE	Non_withdrawal_event	2014-2018	1	0.994701	-3.79212	0.0051057	1.64486	0.994701	NA	NA	NA	0	NA	NA	NA	1	6543590	6578450	6543589	6578449	0	6543589	34860
MEFLOQUINE MEFLOQUINE	Non_withdrawal_event	2014-2018	1	0.994701	-3.79212	0.0051057	1.64486	0.994701	NA	NA	NA	0	NA	NA	NA	1	6543590	6578450	6543589	6578449	0	6543589	34860
MEFORMIN ZYDUS PHAR	Non_withdrawal_event	2014-2018	1	0.994701	-3.79212	0.0051057	1.64486	0.994701	NA	NA	NA	0	NA	NA	NA	1	6543590	6578450	6543589	6578449	0	6543589	34860
MEGLUMINE BENZOATEPROMETHAZINE	Non_withdrawal_event	2014-2018	1	0.994701	-3.79212	0.0051057	1.64486	0.994701	NA	NA	NA	0	NA	NA	NA	1	6543590	6578450	6543589	6578449	0	6543589	34860
MEGLUMINE IOGLICATE	Non_withdrawal_event	2014-2018	1	0.994701	-3.79212	0.0051057	1.64486	0.994701	NA	NA	NA	0	NA	NA	NA	1	6543590	6578450	6543589	6578449	0	6543589	34860
MEHDA	Non_withdrawal_event	2014-2018	1	0.994701	-3.79212	0.0051057	1.64486	0.994701	NA	NA	NA	0	NA	NA	NA	1	6543590	6578450	6543589	6578449	0	6543589	34860
MEKINIST GSK	Non_withdrawal_event	2014-2018	1	0.994701	-3.79212	0.0051057	1.64486	0.994701	NA	NA	NA	0	NA	NA	NA	1	6543590	6578450	6543589	6578449	0	6543589	34860
MEKINIST LLC	Non_withdrawal_event	2014-2018	1	0.994701	-3.79212	0.0051057	1.64486	0.994701	NA	NA	NA	0	NA	NA	NA	1	6543590	6578450	6543589	6578449	0	6543589	34860
MELDEST ,	Non_withdrawal_event	2014-2018	1	0.994701	-3.79212	0.0051057	1.64486	0.994701	NA	NA	NA	0	NA	NA	NA	1	6543590	6578450	6543589	6578449	0	6543589	34860
MELOXICAM ZYDUS	Non_withdrawal_event	2014-2018	1	0.994701	-3.79212	0.0051057	1.64486	0.994701	NA	NA	NA	0	NA	NA	NA	1	6543590	6578450	6543589	6578449	0	6543589	34860
MELOXICAMMETHOCARBAMOL	Non_withdrawal_event	2014-2018	1	0.994701	-3.79212	0.0051057	1.64486	0.994701	NA	NA	NA	0	NA	NA	NA	1	6543590	6578450	6543589	6578449	0	6543589	34860
MEMANTINHYDROCHLORID BETA	Non_withdrawal_event	2014-2018	1	0.994701	-3.79212	0.0051057	1.64486	0.994701	NA	NA	NA	0	NA	NA	NA	1	6543590	6578450	6543589	6578449	0	6543589	34860
MENELAT	Non_withdrawal_event	2014-2018	1	0.994701	-3.79212	0.0051057	1.64486	0.994701	NA	NA	NA	0	NA	NA	NA	1	6543590	6578450	6543589	6578449	0	6543589	34860
MENINGOCOCCAL	Non_withdrawal_event	2014-2018	1	0.994701	-3.79212	0.0051057	1.64486	0.994701	NA	NA	NA	0	NA	NA	NA	1	6543590	6578450	6543589	6578449	0	6543589	34860
MEPENZOLATE BROMIDEPHENOBARBITAL	Non_withdrawal_event	2014-2018	1	0.994701	-3.79212	0.0051057	1.64486	0.994701	NA	NA	NA	0	NA	NA	NA	1	6543590	6578450	6543589	6578449	0	6543589	34860
MEPERIDINE HYDROCHLORIDEPROMAZINE	Non_withdrawal_event	2014-2018	1	0.994701	-3.79212	0.0051057	1.64486	0.994701	NA	NA	NA	0	NA	NA	NA	1	6543590	6578450	6543589	6578449	0	6543589	34860
MEPERIDINEPROMETHAZINE	Non_withdrawal_event	2014-2018	1	0.994701	-3.79212	0.0051057	1.64486	0.994701	NA	NA	NA	0	NA	NA	NA	1	6543590	6578450	6543589	6578449	0	6543589	34860
MEPHENTERMINENIACINAMIDE_PYRIDOXINE\RIBOFLAVIN	Non_withdrawal_event	2014-2018	1	0.994701	-3.79212	0.0051057	1.64486	0.994701	NA	NA	NA	0	NA	NA	NA	1	6543590	6578450	6543589	6578449	0	6543589	34860
MEPIVACAINE WITHOUT EPINEPHRINE	Non_withdrawal_event	2014-2018	1	0.994701	-3.79212	0.0051057	1.64486	0.994701	NA	NA	NA	0	NA	NA	NA	1	6543590	6578450	6543589	6578449	0	6543589	34860
MEQ BAXTER	Non_withdrawal_event	2014-2018	1	0.994701	-3.79212	0.0051057	1.64486	0.994701	NA	NA	NA	0	NA	NA	NA	1	6543590	6578450	6543589	6578449	0	6543589	34860
MEQ DEXTROSE_0 CHLORIDE	Non_withdrawal_event	2014-2018	1	0.994701	-3.79212	0.0051057	1.64486	0.994701	NA	NA	NA	0	NA	NA	NA	1	6543590	6578450	6543589	6578449	0	6543589	34860
MEQ POTASSIUM CHLORIDE BAXTER CORPORATION	Non_withdrawal_event	2014-2018	1	0.994701	-3.79212	0.0051057	1.64486	0.994701	NA	NA	NA	0	NA	NA	NA	1	6543590	6578450	6543589	6578449	0	6543589	34860
MEQ SA	Non_withdrawal_event	2014-2018	1	0.994701	-3.79212	0.0051057	1.64486	0.994701	NA	NA	NA	0	NA	NA	NA	1	6543590	6578450	6543589	6578449	0	6543589	34860
MEQ WM	Non_withdrawal_event	2014-2018	1	0.994701	-3.79212	0.0051057	1.64486	0.994701	NA	NA	NA	0	NA	NA	NA	1	6543590	6578450	6543589	6578449	0	6543589	34860
MEQML	Non_withdrawal_event	2014-2018	1	0.994701	-3.79212	0.0051057	1.64486	0.994701	NA	NA	NA	0	NA	NA	NA	1	6543590	6578450	6543589	6578449	0	6543589	34860
MEQPKT	Non_withdrawal_event	2014-2018	1	0.994701	-3.79212	0.0051057	1.64486	0.994701	NA	NA	NA	0	NA	NA	NA	1	6543590	6578450	6543589	6578449	0	6543589	34860
MEQ_	Non_withdrawal_event	2014-2018	1	0.994701	-3.79212	0.0051057	1.64486	0.994701	NA	NA	NA	0	NA	NA	NA	1	6543590	6578450	6543589	6578449	0	6543589	34860
MERADIMATEOCTINOXATE_TITANIUM DIOXIDE	Non_withdrawal_event	2014-2018	1	0.994701	-3.79212	0.0051057	1.64486	0.994701	NA	NA	NA	0	NA	NA	NA	1	6543590	6578450	6543589	6578449	0	6543589	34860
MERCAPTOPURINEMERCAPTOPURINE ANHYDROUS	Non_withdrawal_event	2014-2018	1	0.994701	-3.79212	0.0051057	1.64486	0.994701	NA	NA	NA	0	NA	NA	NA	1	6543590	6578450	6543589	6578449	0	6543589	34860
MERLE NORMANS ^ANTI-AGING COMPLEX EMULSION BROAD SPECTRUM SPF ^	Non_withdrawal_event	2014-2018	1	0.994701	-3.79212	0.0051057	1.64486	0.994701	NA	NA	NA	0	NA	NA	NA	1	6543590	6578450	6543589	6578449	0	6543589	34860
MERSYNDOL_CODEINE	Non_withdrawal_event	2014-2018	1	0.994701	-3.79212	0.0051057	1.64486	0.994701	NA	NA	NA	0	NA	NA	NA	1	6543590	6578450	6543589	6578449	0	6543589	34860
MESAVANCOL	Non_withdrawal_event	2014-2018	1	0.994701	-3.79212	0.0051057	1.64486	0.994701	NA	NA	NA	0	NA	NA	NA	1	6543590	6578450	6543589	6578449	0	6543589	34860
METADONA	Non_withdrawal_event	2014-2018	1	0.994701	-3.79212	0.0051057	1.64486	0.994701	NA	NA	NA	0	NA	NA	NA	1	6543590	6578450	6543589	6578449	0	6543589	34860
METAMUCIL_	Non_withdrawal_event	2014-2018	1	0.994701	-3.79212	0.0051057	1.64486	0.994701	NA	NA	NA	0	NA	NA	NA	1	6543590	6578450	6543589	6578449	0	6543589	34860
METFORMIN HYDDROCHLORIDE METFORMIN )	Non_withdrawal_event	2014-2018	1	0.994701	-3.79212	0.0051057	1.64486	0.994701	NA	NA	NA	0	NA	NA	NA	1	6543590	6578450	6543589	6578449	0	6543589	34860
METFORMIN ISOMED	Non_withdrawal_event	2014-2018	1	0.994701	-3.79212	0.0051057	1.64486	0.994701	NA	NA	NA	0	NA	NA	NA	1	6543590	6578450	6543589	6578449	0	6543589	34860
METFORMIN TABLETTEN	Non_withdrawal_event	2014-2018	1	0.994701	-3.79212	0.0051057	1.64486	0.994701	NA	NA	NA	0	NA	NA	NA	1	6543590	6578450	6543589	6578449	0	6543589	34860
METFORMIN UNKNWN	Non_withdrawal_event	2014-2018	1	0.994701	-3.79212	0.0051057	1.64486	0.994701	NA	NA	NA	0	NA	NA	NA	1	6543590	6578450	6543589	6578449	0	6543589	34860
METFORMINTENELIGLIPTIN	Non_withdrawal_event	2014-2018	1	0.994701	-3.79212	0.0051057	1.64486	0.994701	NA	NA	NA	0	NA	NA	NA	1	6543590	6578450	6543589	6578449	0	6543589	34860
METHAMPHETAMIN	Non_withdrawal_event	2014-2018	1	0.994701	-3.79212	0.0051057	1.64486	0.994701	NA	NA	NA	0	NA	NA	NA	1	6543590	6578450	6543589	6578449	0	6543589	34860
METHANTHELINE	Non_withdrawal_event	2014-2018	1	0.994701	-3.79212	0.0051057	1.64486	0.994701	NA	NA	NA	0	NA	NA	NA	1	6543590	6578450	6543589	6578449	0	6543589	34860
METHAPAIN	Non_withdrawal_event	2014-2018	1	0.994701	-3.79212	0.0051057	1.64486	0.994701	NA	NA	NA	0	NA	NA	NA	1	6543590	6578450	6543589	6578449	0	6543589	34860
METHARBITAL	Non_withdrawal_event	2014-2018	1	0.994701	-3.79212	0.0051057	1.64486	0.994701	NA	NA	NA	0	NA	NA	NA	1	6543590	6578450	6543589	6578449	0	6543589	34860
METHENAMINEPENICILLIN G	Non_withdrawal_event	2014-2018	1	0.994701	-3.79212	0.0051057	1.64486	0.994701	NA	NA	NA	0	NA	NA	NA	1	6543590	6578450	6543589	6578449	0	6543589	34860
METHIMAZOLE THIAMAZOLE)	Non_withdrawal_event	2014-2018	1	0.994701	-3.79212	0.0051057	1.64486	0.994701	NA	NA	NA	0	NA	NA	NA	1	6543590	6578450	6543589	6578449	0	6543589	34860
METHOTREXAT METHOTREXATE]	Non_withdrawal_event	2014-2018	1	0.994701	-3.79212	0.0051057	1.64486	0.994701	NA	NA	NA	0	NA	NA	NA	1	6543590	6578450	6543589	6578449	0	6543589	34860
METHOTREXATE 0. SQ WEEKLY	Non_withdrawal_event	2014-2018	1	0.994701	-3.79212	0.0051057	1.64486	0.994701	NA	NA	NA	0	NA	NA	NA	1	6543590	6578450	6543589	6578449	0	6543589	34860
METHSCOPOLAMINEMETHSCOPOLAMINE	Non_withdrawal_event	2014-2018	1	0.994701	-3.79212	0.0051057	1.64486	0.994701	NA	NA	NA	0	NA	NA	NA	1	6543590	6578450	6543589	6578449	0	6543589	34860
METHYEPREDNISOLON	Non_withdrawal_event	2014-2018	1	0.994701	-3.79212	0.0051057	1.64486	0.994701	NA	NA	NA	0	NA	NA	NA	1	6543590	6578450	6543589	6578449	0	6543589	34860
METHYLERGOMETRINE MAELATE	Non_withdrawal_event	2014-2018	1	0.994701	-3.79212	0.0051057	1.64486	0.994701	NA	NA	NA	0	NA	NA	NA	1	6543590	6578450	6543589	6578449	0	6543589	34860
METHYLESTRADIOLNORMETHANDRONE	Non_withdrawal_event	2014-2018	1	0.994701	-3.79212	0.0051057	1.64486	0.994701	NA	NA	NA	0	NA	NA	NA	1	6543590	6578450	6543589	6578449	0	6543589	34860
METHYLFENTANYL	Non_withdrawal_event	2014-2018	1	0.994701	-3.79212	0.0051057	1.64486	0.994701	NA	NA	NA	0	NA	NA	NA	1	6543590	6578450	6543589	6578449	0	6543589	34860
METHYLPHENIDATE EXTENDEDRELEASE	Non_withdrawal_event	2014-2018	1	0.994701	-3.79212	0.0051057	1.64486	0.994701	NA	NA	NA	0	NA	NA	NA	1	6543590	6578450	6543589	6578449	0	6543589	34860
METHYLPHENIDATE HYD MALLINCKRODT	Non_withdrawal_event	2014-2018	1	0.994701	-3.79212	0.0051057	1.64486	0.994701	NA	NA	NA	0	NA	NA	NA	1	6543590	6578450	6543589	6578449	0	6543589	34860
METHYLPHENIDATE KREMERSURBAN	Non_withdrawal_event	2014-2018	1	0.994701	-3.79212	0.0051057	1.64486	0.994701	NA	NA	NA	0	NA	NA	NA	1	6543590	6578450	6543589	6578449	0	6543589	34860
METHYLPHENIDATE MALINCKRODT	Non_withdrawal_event	2014-2018	1	0.994701	-3.79212	0.0051057	1.64486	0.994701	NA	NA	NA	0	NA	NA	NA	1	6543590	6578450	6543589	6578449	0	6543589	34860
METHYLPHENIDATE MALLINKRODT	Non_withdrawal_event	2014-2018	1	0.994701	-3.79212	0.0051057	1.64486	0.994701	NA	NA	NA	0	NA	NA	NA	1	6543590	6578450	6543589	6578449	0	6543589	34860
METHYLPHENIDATE_ MALLINCKRODT	Non_withdrawal_event	2014-2018	1	0.994701	-3.79212	0.0051057	1.64486	0.994701	NA	NA	NA	0	NA	NA	NA	1	6543590	6578450	6543589	6578449	0	6543589	34860
METHYLPREDNISOLONE NECC	Non_withdrawal_event	2014-2018	1	0.994701	-3.79212	0.0051057	1.64486	0.994701	NA	NA	NA	0	NA	NA	NA	1	6543590	6578450	6543589	6578449	0	6543589	34860
METHYLTHIOINOSINE	Non_withdrawal_event	2014-2018	1	0.994701	-3.79212	0.0051057	1.64486	0.994701	NA	NA	NA	0	NA	NA	NA	1	6543590	6578450	6543589	6578449	0	6543589	34860
METHYPREDNISOLONE MEDRO PACK	Non_withdrawal_event	2014-2018	1	0.994701	-3.79212	0.0051057	1.64486	0.994701	NA	NA	NA	0	NA	NA	NA	1	6543590	6578450	6543589	6578449	0	6543589	34860
METHYPRYLON	Non_withdrawal_event	2014-2018	1	0.994701	-3.79212	0.0051057	1.64486	0.994701	NA	NA	NA	0	NA	NA	NA	1	6543590	6578450	6543589	6578449	0	6543589	34860
METOLAZONERAMIPRIL	Non_withdrawal_event	2014-2018	1	0.994701	-3.79212	0.0051057	1.64486	0.994701	NA	NA	NA	0	NA	NA	NA	1	6543590	6578450	6543589	6578449	0	6543589	34860
METOPROLOL AZ	Non_withdrawal_event	2014-2018	1	0.994701	-3.79212	0.0051057	1.64486	0.994701	NA	NA	NA	0	NA	NA	NA	1	6543590	6578450	6543589	6578449	0	6543589	34860
METOPROLOL MGMS SUNCARACO PHARM	Non_withdrawal_event	2014-2018	1	0.994701	-3.79212	0.0051057	1.64486	0.994701	NA	NA	NA	0	NA	NA	NA	1	6543590	6578450	6543589	6578449	0	6543589	34860
METOPROLOL NOT GIVEN,	Non_withdrawal_event	2014-2018	1	0.994701	-3.79212	0.0051057	1.64486	0.994701	NA	NA	NA	0	NA	NA	NA	1	6543590	6578450	6543589	6578449	0	6543589	34860
METOPROLOL RATIOPHARM_METOPROLOL	Non_withdrawal_event	2014-2018	1	0.994701	-3.79212	0.0051057	1.64486	0.994701	NA	NA	NA	0	NA	NA	NA	1	6543590	6578450	6543589	6578449	0	6543589	34860
METOPROLOL SUCCINAAT	Non_withdrawal_event	2014-2018	1	0.994701	-3.79212	0.0051057	1.64486	0.994701	NA	NA	NA	0	NA	NA	NA	1	6543590	6578450	6543589	6578449	0	6543589	34860
METOPROLOL SUCCINATEOLMESARTAN MEDOXOMIL	Non_withdrawal_event	2014-2018	1	0.994701	-3.79212	0.0051057	1.64486	0.994701	NA	NA	NA	0	NA	NA	NA	1	6543590	6578450	6543589	6578449	0	6543589	34860
METOPROLOL WOCKHARDT	Non_withdrawal_event	2014-2018	1	0.994701	-3.79212	0.0051057	1.64486	0.994701	NA	NA	NA	0	NA	NA	NA	1	6543590	6578450	6543589	6578449	0	6543589	34860
METOPROLOLUNSPECIFIED	Non_withdrawal_event	2014-2018	1	0.994701	-3.79212	0.0051057	1.64486	0.994701	NA	NA	NA	0	NA	NA	NA	1	6543590	6578450	6543589	6578449	0	6543589	34860
METOPROLOL_HCTZ	Non_withdrawal_event	2014-2018	1	0.994701	-3.79212	0.0051057	1.64486	0.994701	NA	NA	NA	0	NA	NA	NA	1	6543590	6578450	6543589	6578449	0	6543589	34860
METOPROPOLOL	Non_withdrawal_event	2014-2018	1	0.994701	-3.79212	0.0051057	1.64486	0.994701	NA	NA	NA	0	NA	NA	NA	1	6543590	6578450	6543589	6578449	0	6543589	34860
METOTREKSAT	Non_withdrawal_event	2014-2018	1	0.994701	-3.79212	0.0051057	1.64486	0.994701	NA	NA	NA	0	NA	NA	NA	1	6543590	6578450	6543589	6578449	0	6543589	34860
METOTREXAT	Non_withdrawal_event	2014-2018	1	0.994701	-3.79212	0.0051057	1.64486	0.994701	NA	NA	NA	0	NA	NA	NA	1	6543590	6578450	6543589	6578449	0	6543589	34860
METRIBOLONE	Non_withdrawal_event	2014-2018	1	0.994701	-3.79212	0.0051057	1.64486	0.994701	NA	NA	NA	0	NA	NA	NA	1	6543590	6578450	6543589	6578449	0	6543589	34860
METRODERM	Non_withdrawal_event	2014-2018	1	0.994701	-3.79212	0.0051057	1.64486	0.994701	NA	NA	NA	0	NA	NA	NA	1	6543590	6578450	6543589	6578449	0	6543589	34860
METROGYL	Non_withdrawal_event	2014-2018	1	0.994701	-3.79212	0.0051057	1.64486	0.994701	NA	NA	NA	0	NA	NA	NA	1	6543590	6578450	6543589	6578449	0	6543589	34860
METRONIDAZOLE %	Non_withdrawal_event	2014-2018	1	0.994701	-3.79212	0.0051057	1.64486	0.994701	NA	NA	NA	0	NA	NA	NA	1	6543590	6578450	6543589	6578449	0	6543589	34860
METRONIDAZOLENYSTATIN	Non_withdrawal_event	2014-2018	1	0.994701	-3.79212	0.0051057	1.64486	0.994701	NA	NA	NA	0	NA	NA	NA	1	6543590	6578450	6543589	6578449	0	6543589	34860
MICONAZOLE COMBO PACK 070	Non_withdrawal_event	2014-2018	1	0.994701	-3.79212	0.0051057	1.64486	0.994701	NA	NA	NA	0	NA	NA	NA	1	6543590	6578450	6543589	6578449	0	6543589	34860
MICRO MEQ	Non_withdrawal_event	2014-2018	1	0.994701	-3.79212	0.0051057	1.64486	0.994701	NA	NA	NA	0	NA	NA	NA	1	6543590	6578450	6543589	6578449	0	6543589	34860
MICROBAN	Non_withdrawal_event	2014-2018	1	0.994701	-3.79212	0.0051057	1.64486	0.994701	NA	NA	NA	0	NA	NA	NA	1	6543590	6578450	6543589	6578449	0	6543589	34860
MICROKAPINE	Non_withdrawal_event	2014-2018	1	0.994701	-3.79212	0.0051057	1.64486	0.994701	NA	NA	NA	0	NA	NA	NA	1	6543590	6578450	6543589	6578449	0	6543589	34860
MICRONOMICIN HEMIPENTASULFATE	Non_withdrawal_event	2014-2018	1	0.994701	-3.79212	0.0051057	1.64486	0.994701	NA	NA	NA	0	NA	NA	NA	1	6543590	6578450	6543589	6578449	0	6543589	34860
MIDAZOLAM RX 7H8	Non_withdrawal_event	2014-2018	1	0.994701	-3.79212	0.0051057	1.64486	0.994701	NA	NA	NA	0	NA	NA	NA	1	6543590	6578450	6543589	6578449	0	6543589	34860
MIDCHLOR	Non_withdrawal_event	2014-2018	1	0.994701	-3.79212	0.0051057	1.64486	0.994701	NA	NA	NA	0	NA	NA	NA	1	6543590	6578450	6543589	6578449	0	6543589	34860
MIDECAMYCIN	Non_withdrawal_event	2014-2018	1	0.994701	-3.79212	0.0051057	1.64486	0.994701	NA	NA	NA	0	NA	NA	NA	1	6543590	6578450	6543589	6578449	0	6543589	34860
MIDOL MENSTRUAL COMPLETE FORMULA GELCAPS	Non_withdrawal_event	2014-2018	1	0.994701	-3.79212	0.0051057	1.64486	0.994701	NA	NA	NA	0	NA	NA	NA	1	6543590	6578450	6543589	6578449	0	6543589	34860
MIGRA ERGOFALEA	Non_withdrawal_event	2014-2018	1	0.994701	-3.79212	0.0051057	1.64486	0.994701	NA	NA	NA	0	NA	NA	NA	1	6543590	6578450	6543589	6578449	0	6543589	34860
MIMVEY 0. BARR	Non_withdrawal_event	2014-2018	1	0.994701	-3.79212	0.0051057	1.64486	0.994701	NA	NA	NA	0	NA	NA	NA	1	6543590	6578450	6543589	6578449	0	6543589	34860
MINAPRINE	Non_withdrawal_event	2014-2018	1	0.994701	-3.79212	0.0051057	1.64486	0.994701	NA	NA	NA	0	NA	NA	NA	1	6543590	6578450	6543589	6578449	0	6543589	34860
MINIMS ATROPINE SULPHATE W_V EYE ,	Non_withdrawal_event	2014-2018	1	0.994701	-3.79212	0.0051057	1.64486	0.994701	NA	NA	NA	0	NA	NA	NA	1	6543590	6578450	6543589	6578449	0	6543589	34860
MINIPHASE	Non_withdrawal_event	2014-2018	1	0.994701	-3.79212	0.0051057	1.64486	0.994701	NA	NA	NA	0	NA	NA	NA	1	6543590	6578450	6543589	6578449	0	6543589	34860
MINOCYCLINE BIOGARAN	Non_withdrawal_event	2014-2018	1	0.994701	-3.79212	0.0051057	1.64486	0.994701	NA	NA	NA	0	NA	NA	NA	1	6543590	6578450	6543589	6578449	0	6543589	34860
MINOCYCLINE NDC000933167-53	Non_withdrawal_event	2014-2018	1	0.994701	-3.79212	0.0051057	1.64486	0.994701	NA	NA	NA	0	NA	NA	NA	1	6543590	6578450	6543589	6578449	0	6543589	34860
MINOCYCLINE TAIYO^ , ,100M	Non_withdrawal_event	2014-2018	1	0.994701	-3.79212	0.0051057	1.64486	0.994701	NA	NA	NA	0	NA	NA	NA	1	6543590	6578450	6543589	6578449	0	6543589	34860
MINOFIT	Non_withdrawal_event	2014-2018	1	0.994701	-3.79212	0.0051057	1.64486	0.994701	NA	NA	NA	0	NA	NA	NA	1	6543590	6578450	6543589	6578449	0	6543589	34860
MINOXIN PLUS	Non_withdrawal_event	2014-2018	1	0.994701	-3.79212	0.0051057	1.64486	0.994701	NA	NA	NA	0	NA	NA	NA	1	6543590	6578450	6543589	6578449	0	6543589	34860
MIRACLE MINERAL	Non_withdrawal_event	2014-2018	1	0.994701	-3.79212	0.0051057	1.64486	0.994701	NA	NA	NA	0	NA	NA	NA	1	6543590	6578450	6543589	6578449	0	6543589	34860
MIRACLE ZEN TRIPLE	Non_withdrawal_event	2014-2018	1	0.994701	-3.79212	0.0051057	1.64486	0.994701	NA	NA	NA	0	NA	NA	NA	1	6543590	6578450	6543589	6578449	0	6543589	34860
MIRAMISTIN	Non_withdrawal_event	2014-2018	1	0.994701	-3.79212	0.0051057	1.64486	0.994701	NA	NA	NA	0	NA	NA	NA	1	6543590	6578450	6543589	6578449	0	6543589	34860
MIRTAZAPIEN	Non_withdrawal_event	2014-2018	1	0.994701	-3.79212	0.0051057	1.64486	0.994701	NA	NA	NA	0	NA	NA	NA	1	6543590	6578450	6543589	6578449	0	6543589	34860
MIRVASO GALDERMA?	Non_withdrawal_event	2014-2018	1	0.994701	-3.79212	0.0051057	1.64486	0.994701	NA	NA	NA	0	NA	NA	NA	1	6543590	6578450	6543589	6578449	0	6543589	34860
MLN VS	Non_withdrawal_event	2014-2018	1	0.994701	-3.79212	0.0051057	1.64486	0.994701	NA	NA	NA	0	NA	NA	NA	1	6543590	6578450	6543589	6578449	0	6543589	34860
MMML	Non_withdrawal_event	2014-2018	1	0.994701	-3.79212	0.0051057	1.64486	0.994701	NA	NA	NA	0	NA	NA	NA	1	6543590	6578450	6543589	6578449	0	6543589	34860
MMOLML	Non_withdrawal_event	2014-2018	1	0.994701	-3.79212	0.0051057	1.64486	0.994701	NA	NA	NA	0	NA	NA	NA	1	6543590	6578450	6543589	6578449	0	6543589	34860
MOBIX	Non_withdrawal_event	2014-2018	1	0.994701	-3.79212	0.0051057	1.64486	0.994701	NA	NA	NA	0	NA	NA	NA	1	6543590	6578450	6543589	6578449	0	6543589	34860
MODIODAL COMPRIMIDOS	Non_withdrawal_event	2014-2018	1	0.994701	-3.79212	0.0051057	1.64486	0.994701	NA	NA	NA	0	NA	NA	NA	1	6543590	6578450	6543589	6578449	0	6543589	34860
MOEXIPRILMOEXIPRIL	Non_withdrawal_event	2014-2018	1	0.994701	-3.79212	0.0051057	1.64486	0.994701	NA	NA	NA	0	NA	NA	NA	1	6543590	6578450	6543589	6578449	0	6543589	34860
MOFEZOLAC	Non_withdrawal_event	2014-2018	1	0.994701	-3.79212	0.0051057	1.64486	0.994701	NA	NA	NA	0	NA	NA	NA	1	6543590	6578450	6543589	6578449	0	6543589	34860
MOLLIPECT	Non_withdrawal_event	2014-2018	1	0.994701	-3.79212	0.0051057	1.64486	0.994701	NA	NA	NA	0	NA	NA	NA	1	6543590	6578450	6543589	6578449	0	6543589	34860
MOMMOX	Non_withdrawal_event	2014-2018	1	0.994701	-3.79212	0.0051057	1.64486	0.994701	NA	NA	NA	0	NA	NA	NA	1	6543590	6578450	6543589	6578449	0	6543589	34860
MONOAMINE OXIDASE INHIBITORS	Non_withdrawal_event	2014-2018	1	0.994701	-3.79212	0.0051057	1.64486	0.994701	NA	NA	NA	0	NA	NA	NA	1	6543590	6578450	6543589	6578449	0	6543589	34860
MONOCLONAL ANTIBODY CH	Non_withdrawal_event	2014-2018	1	0.994701	-3.79212	0.0051057	1.64486	0.994701	NA	NA	NA	0	NA	NA	NA	1	6543590	6578450	6543589	6578449	0	6543589	34860
MONOJECT FLUSH SYRINGE W_FILL	Non_withdrawal_event	2014-2018	1	0.994701	-3.79212	0.0051057	1.64486	0.994701	NA	NA	NA	0	NA	NA	NA	1	6543590	6578450	6543589	6578449	0	6543589	34860
MONOTILDIEM ( , GASTRO-RESISTANT )	Non_withdrawal_event	2014-2018	1	0.994701	-3.79212	0.0051057	1.64486	0.994701	NA	NA	NA	0	NA	NA	NA	1	6543590	6578450	6543589	6578449	0	6543589	34860
MONTEKAST	Non_withdrawal_event	2014-2018	1	0.994701	-3.79212	0.0051057	1.64486	0.994701	NA	NA	NA	0	NA	NA	NA	1	6543590	6578450	6543589	6578449	0	6543589	34860
MONTELAIR HEXAL	Non_withdrawal_event	2014-2018	1	0.994701	-3.79212	0.0051057	1.64486	0.994701	NA	NA	NA	0	NA	NA	NA	1	6543590	6578450	6543589	6578449	0	6543589	34860
MONTELUKAST MSD	Non_withdrawal_event	2014-2018	1	0.994701	-3.79212	0.0051057	1.64486	0.994701	NA	NA	NA	0	NA	NA	NA	1	6543590	6578450	6543589	6578449	0	6543589	34860
MORPHIN_	Non_withdrawal_event	2014-2018	1	0.994701	-3.79212	0.0051057	1.64486	0.994701	NA	NA	NA	0	NA	NA	NA	1	6543590	6578450	6543589	6578449	0	6543589	34860
MORPHITROY	Non_withdrawal_event	2014-2018	1	0.994701	-3.79212	0.0051057	1.64486	0.994701	NA	NA	NA	0	NA	NA	NA	1	6543590	6578450	6543589	6578449	0	6543589	34860
MORUS ALBA POLLENMORUS RUBRA POLLEN	Non_withdrawal_event	2014-2018	1	0.994701	-3.79212	0.0051057	1.64486	0.994701	NA	NA	NA	0	NA	NA	NA	1	6543590	6578450	6543589	6578449	0	6543589	34860
MOSAPRAMINE	Non_withdrawal_event	2014-2018	1	0.994701	-3.79212	0.0051057	1.64486	0.994701	NA	NA	NA	0	NA	NA	NA	1	6543590	6578450	6543589	6578449	0	6543589	34860
MOTILIUM_DOMPERIDONE	Non_withdrawal_event	2014-2018	1	0.994701	-3.79212	0.0051057	1.64486	0.994701	NA	NA	NA	0	NA	NA	NA	1	6543590	6578450	6543589	6578449	0	6543589	34860
MOUTH RINSE	Non_withdrawal_event	2014-2018	1	0.994701	-3.79212	0.0051057	1.64486	0.994701	NA	NA	NA	0	NA	NA	NA	1	6543590	6578450	6543589	6578449	0	6543589	34860
MOVICAL	Non_withdrawal_event	2014-2018	1	0.994701	-3.79212	0.0051057	1.64486	0.994701	NA	NA	NA	0	NA	NA	NA	1	6543590	6578450	6543589	6578449	0	6543589	34860
MOVIPREP PACKET LITERS SALIX	Non_withdrawal_event	2014-2018	1	0.994701	-3.79212	0.0051057	1.64486	0.994701	NA	NA	NA	0	NA	NA	NA	1	6543590	6578450	6543589	6578449	0	6543589	34860
MOXIBAY FILMCOATED	Non_withdrawal_event	2014-2018	1	0.994701	-3.79212	0.0051057	1.64486	0.994701	NA	NA	NA	0	NA	NA	NA	1	6543590	6578450	6543589	6578449	0	6543589	34860
MOXIFLOXACINTRIAMCINOLONE_VANCOMYCIN	Non_withdrawal_event	2014-2018	1	0.994701	-3.79212	0.0051057	1.64486	0.994701	NA	NA	NA	0	NA	NA	NA	1	6543590	6578450	6543589	6578449	0	6543589	34860
MOXOFLOXACIN	Non_withdrawal_event	2014-2018	1	0.994701	-3.79212	0.0051057	1.64486	0.994701	NA	NA	NA	0	NA	NA	NA	1	6543590	6578450	6543589	6578449	0	6543589	34860
MSCA	Non_withdrawal_event	2014-2018	1	0.994701	-3.79212	0.0051057	1.64486	0.994701	NA	NA	NA	0	NA	NA	NA	1	6543590	6578450	6543589	6578449	0	6543589	34860
MSER	Non_withdrawal_event	2014-2018	1	0.994701	-3.79212	0.0051057	1.64486	0.994701	NA	NA	NA	0	NA	NA	NA	1	6543590	6578450	6543589	6578449	0	6543589	34860
MUCODYNE CARBOCISTEINE	Non_withdrawal_event	2014-2018	1	0.994701	-3.79212	0.0051057	1.64486	0.994701	NA	NA	NA	0	NA	NA	NA	1	6543590	6578450	6543589	6578449	0	6543589	34860
MUCOSPAS	Non_withdrawal_event	2014-2018	1	0.994701	-3.79212	0.0051057	1.64486	0.994701	NA	NA	NA	0	NA	NA	NA	1	6543590	6578450	6543589	6578449	0	6543589	34860
MUFORAN	Non_withdrawal_event	2014-2018	1	0.994701	-3.79212	0.0051057	1.64486	0.994701	NA	NA	NA	0	NA	NA	NA	1	6543590	6578450	6543589	6578449	0	6543589	34860
MULTI MINERALS	Non_withdrawal_event	2014-2018	1	0.994701	-3.79212	0.0051057	1.64486	0.994701	NA	NA	NA	0	NA	NA	NA	1	6543590	6578450	6543589	6578449	0	6543589	34860
MULTI VITAMIN	Non_withdrawal_event	2014-2018	1	0.994701	-3.79212	0.0051057	1.64486	0.994701	NA	NA	NA	0	NA	NA	NA	1	6543590	6578450	6543589	6578449	0	6543589	34860
MULTIVITAMIN_MINERAL SUPPLEMENT	Non_withdrawal_event	2014-2018	1	0.994701	-3.79212	0.0051057	1.64486	0.994701	NA	NA	NA	0	NA	NA	NA	1	6543590	6578450	6543589	6578449	0	6543589	34860
MULTIVITAMIN_VITAMINS	Non_withdrawal_event	2014-2018	1	0.994701	-3.79212	0.0051057	1.64486	0.994701	NA	NA	NA	0	NA	NA	NA	1	6543590	6578450	6543589	6578449	0	6543589	34860
MULTIVITE	Non_withdrawal_event	2014-2018	1	0.994701	-3.79212	0.0051057	1.64486	0.994701	NA	NA	NA	0	NA	NA	NA	1	6543590	6578450	6543589	6578449	0	6543589	34860
MUSCLE_PAIN RELIEF	Non_withdrawal_event	2014-2018	1	0.994701	-3.79212	0.0051057	1.64486	0.994701	NA	NA	NA	0	NA	NA	NA	1	6543590	6578450	6543589	6578449	0	6543589	34860
MUSKMELON	Non_withdrawal_event	2014-2018	1	0.994701	-3.79212	0.0051057	1.64486	0.994701	NA	NA	NA	0	NA	NA	NA	1	6543590	6578450	6543589	6578449	0	6543589	34860
MYCOPHELONIC ACID	Non_withdrawal_event	2014-2018	1	0.994701	-3.79212	0.0051057	1.64486	0.994701	NA	NA	NA	0	NA	NA	NA	1	6543590	6578450	6543589	6578449	0	6543589	34860
MYCOPHENOLAT ACCORD	Non_withdrawal_event	2014-2018	1	0.994701	-3.79212	0.0051057	1.64486	0.994701	NA	NA	NA	0	NA	NA	NA	1	6543590	6578450	6543589	6578449	0	6543589	34860
MYCOPHENOLATE ACCORD	Non_withdrawal_event	2014-2018	1	0.994701	-3.79212	0.0051057	1.64486	0.994701	NA	NA	NA	0	NA	NA	NA	1	6543590	6578450	6543589	6578449	0	6543589	34860
MYERS MOISTURIZING	Non_withdrawal_event	2014-2018	1	0.994701	-3.79212	0.0051057	1.64486	0.994701	NA	NA	NA	0	NA	NA	NA	1	6543590	6578450	6543589	6578449	0	6543589	34860
MYLANHYDROXYCHLOROQUINE	Non_withdrawal_event	2014-2018	1	0.994701	-3.79212	0.0051057	1.64486	0.994701	NA	NA	NA	0	NA	NA	NA	1	6543590	6578450	6543589	6578449	0	6543589	34860
MYPRODOL	Non_withdrawal_event	2014-2018	1	0.994701	-3.79212	0.0051057	1.64486	0.994701	NA	NA	NA	0	NA	NA	NA	1	6543590	6578450	6543589	6578449	0	6543589	34860
MYRCLUDEX B	Non_withdrawal_event	2014-2018	1	0.994701	-3.79212	0.0051057	1.64486	0.994701	NA	NA	NA	0	NA	NA	NA	1	6543590	6578450	6543589	6578449	0	6543589	34860
MYZILRA	Non_withdrawal_event	2014-2018	1	0.994701	-3.79212	0.0051057	1.64486	0.994701	NA	NA	NA	0	NA	NA	NA	1	6543590	6578450	6543589	6578449	0	6543589	34860
NAB PACLITAXEL	Non_withdrawal_event	2014-2018	1	0.994701	-3.79212	0.0051057	1.64486	0.994701	NA	NA	NA	0	NA	NA	NA	1	6543590	6578450	6543589	6578449	0	6543589	34860
NACASIST	Non_withdrawal_event	2014-2018	1	0.994701	-3.79212	0.0051057	1.64486	0.994701	NA	NA	NA	0	NA	NA	NA	1	6543590	6578450	6543589	6578449	0	6543589	34860
NACL INJECT M	Non_withdrawal_event	2014-2018	1	0.994701	-3.79212	0.0051057	1.64486	0.994701	NA	NA	NA	0	NA	NA	NA	1	6543590	6578450	6543589	6578449	0	6543589	34860
NALTREXONENALTREXONE	Non_withdrawal_event	2014-2018	1	0.994701	-3.79212	0.0051057	1.64486	0.994701	NA	NA	NA	0	NA	NA	NA	1	6543590	6578450	6543589	6578449	0	6543589	34860
NANDROLONE PHENPROPIONATE	Non_withdrawal_event	2014-2018	1	0.994701	-3.79212	0.0051057	1.64486	0.994701	NA	NA	NA	0	NA	NA	NA	1	6543590	6578450	6543589	6578449	0	6543589	34860
NAPHAZOLINE %, POLYSORBATE ., ROHTO	Non_withdrawal_event	2014-2018	1	0.994701	-3.79212	0.0051057	1.64486	0.994701	NA	NA	NA	0	NA	NA	NA	1	6543590	6578450	6543589	6578449	0	6543589	34860
NAPHAZOLINE HYDROCHLORIDEPREDNISOLONE	Non_withdrawal_event	2014-2018	1	0.994701	-3.79212	0.0051057	1.64486	0.994701	NA	NA	NA	0	NA	NA	NA	1	6543590	6578450	6543589	6578449	0	6543589	34860
NAPHAZOLINEPHENIRAMINE	Non_withdrawal_event	2014-2018	1	0.994701	-3.79212	0.0051057	1.64486	0.994701	NA	NA	NA	0	NA	NA	NA	1	6543590	6578450	6543589	6578449	0	6543589	34860
NAPHAZOLINETETRACAINE	Non_withdrawal_event	2014-2018	1	0.994701	-3.79212	0.0051057	1.64486	0.994701	NA	NA	NA	0	NA	NA	NA	1	6543590	6578450	6543589	6578449	0	6543589	34860
NAPROXENE SODIQUE	Non_withdrawal_event	2014-2018	1	0.994701	-3.79212	0.0051057	1.64486	0.994701	NA	NA	NA	0	NA	NA	NA	1	6543590	6578450	6543589	6578449	0	6543589	34860
NASAL SALINE RINSES	Non_withdrawal_event	2014-2018	1	0.994701	-3.79212	0.0051057	1.64486	0.994701	NA	NA	NA	0	NA	NA	NA	1	6543590	6578450	6543589	6578449	0	6543589	34860
NASCORT	Non_withdrawal_event	2014-2018	1	0.994701	-3.79212	0.0051057	1.64486	0.994701	NA	NA	NA	0	NA	NA	NA	1	6543590	6578450	6543589	6578449	0	6543589	34860
NASEA	Non_withdrawal_event	2014-2018	1	0.994701	-3.79212	0.0051057	1.64486	0.994701	NA	NA	NA	0	NA	NA	NA	1	6543590	6578450	6543589	6578449	0	6543589	34860
NATRI HYDROCARBONAT	Non_withdrawal_event	2014-2018	1	0.994701	-3.79212	0.0051057	1.64486	0.994701	NA	NA	NA	0	NA	NA	NA	1	6543590	6578450	6543589	6578449	0	6543589	34860
NATRIJEV KLORID BAXTER RAZTOPINA ZA INFUNDIRANJE, , VIAF	Non_withdrawal_event	2014-2018	1	0.994701	-3.79212	0.0051057	1.64486	0.994701	NA	NA	NA	0	NA	NA	NA	1	6543590	6578450	6543589	6578449	0	6543589	34860
NATRIUMCHLORID ^BAXTER^ VIAFLO - INFUSIONSL?SUNG	Non_withdrawal_event	2014-2018	1	0.994701	-3.79212	0.0051057	1.64486	0.994701	NA	NA	NA	0	NA	NA	NA	1	6543590	6578450	6543589	6578449	0	6543589	34860
NAVOXIMOD	Non_withdrawal_event	2014-2018	1	0.994701	-3.79212	0.0051057	1.64486	0.994701	NA	NA	NA	0	NA	NA	NA	1	6543590	6578450	6543589	6578449	0	6543589	34860
NBOME	Non_withdrawal_event	2014-2018	1	0.994701	-3.79212	0.0051057	1.64486	0.994701	NA	NA	NA	0	NA	NA	NA	1	6543590	6578450	6543589	6578449	0	6543589	34860
NDESMETHYLOLANZAPINE	Non_withdrawal_event	2014-2018	1	0.994701	-3.79212	0.0051057	1.64486	0.994701	NA	NA	NA	0	NA	NA	NA	1	6543590	6578450	6543589	6578449	0	6543589	34860
NEBUSAL NACL	Non_withdrawal_event	2014-2018	1	0.994701	-3.79212	0.0051057	1.64486	0.994701	NA	NA	NA	0	NA	NA	NA	1	6543590	6578450	6543589	6578449	0	6543589	34860
NEILMED NASOGEL	Non_withdrawal_event	2014-2018	1	0.994701	-3.79212	0.0051057	1.64486	0.994701	NA	NA	NA	0	NA	NA	NA	1	6543590	6578450	6543589	6578449	0	6543589	34860
NEOCITRAN DAYTIME TOTAL SYMPTOM RELIEF	Non_withdrawal_event	2014-2018	1	0.994701	-3.79212	0.0051057	1.64486	0.994701	NA	NA	NA	0	NA	NA	NA	1	6543590	6578450	6543589	6578449	0	6543589	34860
NEOCUTIS EYE	Non_withdrawal_event	2014-2018	1	0.994701	-3.79212	0.0051057	1.64486	0.994701	NA	NA	NA	0	NA	NA	NA	1	6543590	6578450	6543589	6578449	0	6543589	34860
NEOLEX	Non_withdrawal_event	2014-2018	1	0.994701	-3.79212	0.0051057	1.64486	0.994701	NA	NA	NA	0	NA	NA	NA	1	6543590	6578450	6543589	6578449	0	6543589	34860
NEOLOTAN	Non_withdrawal_event	2014-2018	1	0.994701	-3.79212	0.0051057	1.64486	0.994701	NA	NA	NA	0	NA	NA	NA	1	6543590	6578450	6543589	6578449	0	6543589	34860
NEOMYCINNYSTATIN_PREDNISOLONE\TERNIDAZOLE	Non_withdrawal_event	2014-2018	1	0.994701	-3.79212	0.0051057	1.64486	0.994701	NA	NA	NA	0	NA	NA	NA	1	6543590	6578450	6543589	6578449	0	6543589	34860
NEOPHAGEN_	Non_withdrawal_event	2014-2018	1	0.994701	-3.79212	0.0051057	1.64486	0.994701	NA	NA	NA	0	NA	NA	NA	1	6543590	6578450	6543589	6578449	0	6543589	34860
NESTLES GOOD START FORMULA	Non_withdrawal_event	2014-2018	1	0.994701	-3.79212	0.0051057	1.64486	0.994701	NA	NA	NA	0	NA	NA	NA	1	6543590	6578450	6543589	6578449	0	6543589	34860
NETILDEX	Non_withdrawal_event	2014-2018	1	0.994701	-3.79212	0.0051057	1.64486	0.994701	NA	NA	NA	0	NA	NA	NA	1	6543590	6578450	6543589	6578449	0	6543589	34860
NEUBRENZA	Non_withdrawal_event	2014-2018	1	0.994701	-3.79212	0.0051057	1.64486	0.994701	NA	NA	NA	0	NA	NA	NA	1	6543590	6578450	6543589	6578449	0	6543589	34860
NEURAGEN	Non_withdrawal_event	2014-2018	1	0.994701	-3.79212	0.0051057	1.64486	0.994701	NA	NA	NA	0	NA	NA	NA	1	6543590	6578450	6543589	6578449	0	6543589	34860
NEURONTINKETAMINE_AMITRIPTYLINE	Non_withdrawal_event	2014-2018	1	0.994701	-3.79212	0.0051057	1.64486	0.994701	NA	NA	NA	0	NA	NA	NA	1	6543590	6578450	6543589	6578449	0	6543589	34860
NEUROTONIN	Non_withdrawal_event	2014-2018	1	0.994701	-3.79212	0.0051057	1.64486	0.994701	NA	NA	NA	0	NA	NA	NA	1	6543590	6578450	6543589	6578449	0	6543589	34860
NEUROVITAN	Non_withdrawal_event	2014-2018	1	0.994701	-3.79212	0.0051057	1.64486	0.994701	NA	NA	NA	0	NA	NA	NA	1	6543590	6578450	6543589	6578449	0	6543589	34860
NEUT	Non_withdrawal_event	2014-2018	1	0.994701	-3.79212	0.0051057	1.64486	0.994701	NA	NA	NA	0	NA	NA	NA	1	6543590	6578450	6543589	6578449	0	6543589	34860
NEUTROGENA AGE SHIELD FACE SUNSCREEN LOTION SPF	Non_withdrawal_event	2014-2018	1	0.994701	-3.79212	0.0051057	1.64486	0.994701	NA	NA	NA	0	NA	NA	NA	1	6543590	6578450	6543589	6578449	0	6543589	34860
NEUTROGENA AGELESS INTENSIVES DEEP WRINKLE MOISTURE SPF	Non_withdrawal_event	2014-2018	1	0.994701	-3.79212	0.0051057	1.64486	0.994701	NA	NA	NA	0	NA	NA	NA	1	6543590	6578450	6543589	6578449	0	6543589	34860
NEUTROGENA BEACH DEFENSE WATER SUN BARRIER SPRAY SUNSCREEN SPF	Non_withdrawal_event	2014-2018	1	0.994701	-3.79212	0.0051057	1.64486	0.994701	NA	NA	NA	0	NA	NA	NA	1	6543590	6578450	6543589	6578449	0	6543589	34860
NEUTROGENA BENZOYL PEROXIDE CLEANSER	Non_withdrawal_event	2014-2018	1	0.994701	-3.79212	0.0051057	1.64486	0.994701	NA	NA	NA	0	NA	NA	NA	1	6543590	6578450	6543589	6578449	0	6543589	34860
NEUTROGENA DEEP CLEAN INVIGORATING FOAMING SCRUB	Non_withdrawal_event	2014-2018	1	0.994701	-3.79212	0.0051057	1.64486	0.994701	NA	NA	NA	0	NA	NA	NA	1	6543590	6578450	6543589	6578449	0	6543589	34860
NEUTROGENA DEEP MOISTURE_SUNSCREEN BROAD SPECTRUM SPF	Non_withdrawal_event	2014-2018	1	0.994701	-3.79212	0.0051057	1.64486	0.994701	NA	NA	NA	0	NA	NA	NA	1	6543590	6578450	6543589	6578449	0	6543589	34860
NEUTROGENA MAKEUP REMOVER CLEANSING TOWLETTES	Non_withdrawal_event	2014-2018	1	0.994701	-3.79212	0.0051057	1.64486	0.994701	NA	NA	NA	0	NA	NA	NA	1	6543590	6578450	6543589	6578449	0	6543589	34860
NEUTROGENA PORE REFINING CLEANSE	Non_withdrawal_event	2014-2018	1	0.994701	-3.79212	0.0051057	1.64486	0.994701	NA	NA	NA	0	NA	NA	NA	1	6543590	6578450	6543589	6578449	0	6543589	34860
NEUTROGENA SENSITIVE SKIN SUNSCREEN BROAD SPECTRUM SPF PLUS	Non_withdrawal_event	2014-2018	1	0.994701	-3.79212	0.0051057	1.64486	0.994701	NA	NA	NA	0	NA	NA	NA	1	6543590	6578450	6543589	6578449	0	6543589	34860
NEUZYM	Non_withdrawal_event	2014-2018	1	0.994701	-3.79212	0.0051057	1.64486	0.994701	NA	NA	NA	0	NA	NA	NA	1	6543590	6578450	6543589	6578449	0	6543589	34860
NEW SPF PRODUCT	Non_withdrawal_event	2014-2018	1	0.994701	-3.79212	0.0051057	1.64486	0.994701	NA	NA	NA	0	NA	NA	NA	1	6543590	6578450	6543589	6578449	0	6543589	34860
NEXPHARM	Non_withdrawal_event	2014-2018	1	0.994701	-3.79212	0.0051057	1.64486	0.994701	NA	NA	NA	0	NA	NA	NA	1	6543590	6578450	6543589	6578449	0	6543589	34860
NIACINAMIDEPANCRELIPASE_PANTHENOL\PEPSIN\PYRIDOXINE \RIBOFLAVIN\THIAMINE HYDROCHLORIDE	Non_withdrawal_event	2014-2018	1	0.994701	-3.79212	0.0051057	1.64486	0.994701	NA	NA	NA	0	NA	NA	NA	1	6543590	6578450	6543589	6578449	0	6543589	34860
NIAOULI OIL	Non_withdrawal_event	2014-2018	1	0.994701	-3.79212	0.0051057	1.64486	0.994701	NA	NA	NA	0	NA	NA	NA	1	6543590	6578450	6543589	6578449	0	6543589	34860
NICABATE LOZENGE	Non_withdrawal_event	2014-2018	1	0.994701	-3.79212	0.0051057	1.64486	0.994701	NA	NA	NA	0	NA	NA	NA	1	6543590	6578450	6543589	6578449	0	6543589	34860
NICARDIPINE NICARDIPINE HYDROCHLORIDE)	Non_withdrawal_event	2014-2018	1	0.994701	-3.79212	0.0051057	1.64486	0.994701	NA	NA	NA	0	NA	NA	NA	1	6543590	6578450	6543589	6578449	0	6543589	34860
NICLOSAMIDE	Non_withdrawal_event	2014-2018	1	0.994701	-3.79212	0.0051057	1.64486	0.994701	NA	NA	NA	0	NA	NA	NA	1	6543590	6578450	6543589	6578449	0	6543589	34860
NICOTIBINE	Non_withdrawal_event	2014-2018	1	0.994701	-3.79212	0.0051057	1.64486	0.994701	NA	NA	NA	0	NA	NA	NA	1	6543590	6578450	6543589	6578449	0	6543589	34860
NIDEM	Non_withdrawal_event	2014-2018	1	0.994701	-3.79212	0.0051057	1.64486	0.994701	NA	NA	NA	0	NA	NA	NA	1	6543590	6578450	6543589	6578449	0	6543589	34860
NIFEDICOR	Non_withdrawal_event	2014-2018	1	0.994701	-3.79212	0.0051057	1.64486	0.994701	NA	NA	NA	0	NA	NA	NA	1	6543590	6578450	6543589	6578449	0	6543589	34860
NIFEDIPINE EXTENDEDRELEASE , ,	Non_withdrawal_event	2014-2018	1	0.994701	-3.79212	0.0051057	1.64486	0.994701	NA	NA	NA	0	NA	NA	NA	1	6543590	6578450	6543589	6578449	0	6543589	34860
NIFEDIPINE EXTENDEDRELEASE , ,_	Non_withdrawal_event	2014-2018	1	0.994701	-3.79212	0.0051057	1.64486	0.994701	NA	NA	NA	0	NA	NA	NA	1	6543590	6578450	6543589	6578449	0	6543589	34860
NIMBEX SD VIAL	Non_withdrawal_event	2014-2018	1	0.994701	-3.79212	0.0051057	1.64486	0.994701	NA	NA	NA	0	NA	NA	NA	1	6543590	6578450	6543589	6578449	0	6543589	34860
NIMESULIDETIZANIDINE	Non_withdrawal_event	2014-2018	1	0.994701	-3.79212	0.0051057	1.64486	0.994701	NA	NA	NA	0	NA	NA	NA	1	6543590	6578450	6543589	6578449	0	6543589	34860
NIOXIN SHAMPOO	Non_withdrawal_event	2014-2018	1	0.994701	-3.79212	0.0051057	1.64486	0.994701	NA	NA	NA	0	NA	NA	NA	1	6543590	6578450	6543589	6578449	0	6543589	34860
NIPRADILOL	Non_withdrawal_event	2014-2018	1	0.994701	-3.79212	0.0051057	1.64486	0.994701	NA	NA	NA	0	NA	NA	NA	1	6543590	6578450	6543589	6578449	0	6543589	34860
NITROFURANTOIN MACROCRYSTAL	Non_withdrawal_event	2014-2018	1	0.994701	-3.79212	0.0051057	1.64486	0.994701	NA	NA	NA	0	NA	NA	NA	1	6543590	6578450	6543589	6578449	0	6543589	34860
NITROFURANTOIN MACROCRYSTALS	Non_withdrawal_event	2014-2018	1	0.994701	-3.79212	0.0051057	1.64486	0.994701	NA	NA	NA	0	NA	NA	NA	1	6543590	6578450	6543589	6578449	0	6543589	34860
NONE^	Non_withdrawal_event	2014-2018	1	0.994701	-3.79212	0.0051057	1.64486	0.994701	NA	NA	NA	0	NA	NA	NA	1	6543590	6578450	6543589	6578449	0	6543589	34860
NORABE .	Non_withdrawal_event	2014-2018	1	0.994701	-3.79212	0.0051057	1.64486	0.994701	NA	NA	NA	0	NA	NA	NA	1	6543590	6578450	6543589	6578449	0	6543589	34860
NORADRENALINE_	Non_withdrawal_event	2014-2018	1	0.994701	-3.79212	0.0051057	1.64486	0.994701	NA	NA	NA	0	NA	NA	NA	1	6543590	6578450	6543589	6578449	0	6543589	34860
NORETHANDROLONE	Non_withdrawal_event	2014-2018	1	0.994701	-3.79212	0.0051057	1.64486	0.994701	NA	NA	NA	0	NA	NA	NA	1	6543590	6578450	6543589	6578449	0	6543589	34860
NORETHINDRONE ENANTHATE	Non_withdrawal_event	2014-2018	1	0.994701	-3.79212	0.0051057	1.64486	0.994701	NA	NA	NA	0	NA	NA	NA	1	6543590	6578450	6543589	6578449	0	6543589	34860
NORFLOXACINE	Non_withdrawal_event	2014-2018	1	0.994701	-3.79212	0.0051057	1.64486	0.994701	NA	NA	NA	0	NA	NA	NA	1	6543590	6578450	6543589	6578449	0	6543589	34860
NORFLOXACINTINIDAZOLE	Non_withdrawal_event	2014-2018	1	0.994701	-3.79212	0.0051057	1.64486	0.994701	NA	NA	NA	0	NA	NA	NA	1	6543590	6578450	6543589	6578449	0	6543589	34860
NORGESTIMATE EH ESTRADIOL - MOG	Non_withdrawal_event	2014-2018	1	0.994701	-3.79212	0.0051057	1.64486	0.994701	NA	NA	NA	0	NA	NA	NA	1	6543590	6578450	6543589	6578449	0	6543589	34860
NORGESTMATEETHINYL ESTRADIOL	Non_withdrawal_event	2014-2018	1	0.994701	-3.79212	0.0051057	1.64486	0.994701	NA	NA	NA	0	NA	NA	NA	1	6543590	6578450	6543589	6578449	0	6543589	34860
NORIMIN	Non_withdrawal_event	2014-2018	1	0.994701	-3.79212	0.0051057	1.64486	0.994701	NA	NA	NA	0	NA	NA	NA	1	6543590	6578450	6543589	6578449	0	6543589	34860
NORMOTHEN	Non_withdrawal_event	2014-2018	1	0.994701	-3.79212	0.0051057	1.64486	0.994701	NA	NA	NA	0	NA	NA	NA	1	6543590	6578450	6543589	6578449	0	6543589	34860
NOROXYCODONE	Non_withdrawal_event	2014-2018	1	0.994701	-3.79212	0.0051057	1.64486	0.994701	NA	NA	NA	0	NA	NA	NA	1	6543590	6578450	6543589	6578449	0	6543589	34860
NORTHERN BROWN SHRIMPNORTHERN PINK SHRIMP_NORTHERN WHITE SHRIMP	Non_withdrawal_event	2014-2018	1	0.994701	-3.79212	0.0051057	1.64486	0.994701	NA	NA	NA	0	NA	NA	NA	1	6543590	6578450	6543589	6578449	0	6543589	34860
NORTRIPTYLINE TARO	Non_withdrawal_event	2014-2018	1	0.994701	-3.79212	0.0051057	1.64486	0.994701	NA	NA	NA	0	NA	NA	NA	1	6543590	6578450	6543589	6578449	0	6543589	34860
NORVAPINE	Non_withdrawal_event	2014-2018	1	0.994701	-3.79212	0.0051057	1.64486	0.994701	NA	NA	NA	0	NA	NA	NA	1	6543590	6578450	6543589	6578449	0	6543589	34860
NORVASCGENERIC	Non_withdrawal_event	2014-2018	1	0.994701	-3.79212	0.0051057	1.64486	0.994701	NA	NA	NA	0	NA	NA	NA	1	6543590	6578450	6543589	6578449	0	6543589	34860
NOVACTM	Non_withdrawal_event	2014-2018	1	0.994701	-3.79212	0.0051057	1.64486	0.994701	NA	NA	NA	0	NA	NA	NA	1	6543590	6578450	6543589	6578449	0	6543589	34860
NOVASONE	Non_withdrawal_event	2014-2018	1	0.994701	-3.79212	0.0051057	1.64486	0.994701	NA	NA	NA	0	NA	NA	NA	1	6543590	6578450	6543589	6578449	0	6543589	34860
NOVOHYDRAZIDE	Non_withdrawal_event	2014-2018	1	0.994701	-3.79212	0.0051057	1.64486	0.994701	NA	NA	NA	0	NA	NA	NA	1	6543590	6578450	6543589	6578449	0	6543589	34860
NOVONORM COMPRESSE - NOVO NORDISK_S	Non_withdrawal_event	2014-2018	1	0.994701	-3.79212	0.0051057	1.64486	0.994701	NA	NA	NA	0	NA	NA	NA	1	6543590	6578450	6543589	6578449	0	6543589	34860
NOVORAPID PDS	Non_withdrawal_event	2014-2018	1	0.994701	-3.79212	0.0051057	1.64486	0.994701	NA	NA	NA	0	NA	NA	NA	1	6543590	6578450	6543589	6578449	0	6543589	34860
NUAGE NATRUM PHOS	Non_withdrawal_event	2014-2018	1	0.994701	-3.79212	0.0051057	1.64486	0.994701	NA	NA	NA	0	NA	NA	NA	1	6543590	6578450	6543589	6578449	0	6543589	34860
NUCLEOSIDE CETHYNTCYTIDINE	Non_withdrawal_event	2014-2018	1	0.994701	-3.79212	0.0051057	1.64486	0.994701	NA	NA	NA	0	NA	NA	NA	1	6543590	6578450	6543589	6578449	0	6543589	34860
NUCOXIA	Non_withdrawal_event	2014-2018	1	0.994701	-3.79212	0.0051057	1.64486	0.994701	NA	NA	NA	0	NA	NA	NA	1	6543590	6578450	6543589	6578449	0	6543589	34860
NUDERM SUNFADER (HYDROQUINONE_OCTINOXATE_OXYBENZONE)	Non_withdrawal_event	2014-2018	1	0.994701	-3.79212	0.0051057	1.64486	0.994701	NA	NA	NA	0	NA	NA	NA	1	6543590	6578450	6543589	6578449	0	6543589	34860
NUHAIR	Non_withdrawal_event	2014-2018	1	0.994701	-3.79212	0.0051057	1.64486	0.994701	NA	NA	NA	0	NA	NA	NA	1	6543590	6578450	6543589	6578449	0	6543589	34860
NUMEROUS UNNAMED MEDICATIONS	Non_withdrawal_event	2014-2018	1	0.994701	-3.79212	0.0051057	1.64486	0.994701	NA	NA	NA	0	NA	NA	NA	1	6543590	6578450	6543589	6578449	0	6543589	34860
NUTRINEAL PD W_AMINO ACIDS FREELINE SOLO ARTG NUMBER	Non_withdrawal_event	2014-2018	1	0.994701	-3.79212	0.0051057	1.64486	0.994701	NA	NA	NA	0	NA	NA	NA	1	6543590	6578450	6543589	6578449	0	6543589	34860
NUTROGENA BLACKHEAD REMOVING SC	Non_withdrawal_event	2014-2018	1	0.994701	-3.79212	0.0051057	1.64486	0.994701	NA	NA	NA	0	NA	NA	NA	1	6543590	6578450	6543589	6578449	0	6543589	34860
NYQUIL COLD_FLU ALCHOL NIGHTTIME RELIEF, CHERRY FLAVOR ,	Non_withdrawal_event	2014-2018	1	0.994701	-3.79212	0.0051057	1.64486	0.994701	NA	NA	NA	0	NA	NA	NA	1	6543590	6578450	6543589	6578449	0	6543589	34860
NYQUIL COLD_FLU ALCOHOL NIGHTTIME RELIEF, CHERRY FLAVOR ,	Non_withdrawal_event	2014-2018	1	0.994701	-3.79212	0.0051057	1.64486	0.994701	NA	NA	NA	0	NA	NA	NA	1	6543590	6578450	6543589	6578449	0	6543589	34860
NYQUIL COLD_FLU ALCOHOL NIGHTTIME RELIEF, ORGINAL FLAVOR ,	Non_withdrawal_event	2014-2018	1	0.994701	-3.79212	0.0051057	1.64486	0.994701	NA	NA	NA	0	NA	NA	NA	1	6543590	6578450	6543589	6578449	0	6543589	34860
NYQUIL COLD_FLU NIGHTTIME RELIEF	Non_withdrawal_event	2014-2018	1	0.994701	-3.79212	0.0051057	1.64486	0.994701	NA	NA	NA	0	NA	NA	NA	1	6543590	6578450	6543589	6578449	0	6543589	34860
NYQUIL LESS DROWSY COLDFLU RELIEF, SOOTHING BERRY FLAVOR(DEXTROMETHORPHAN	Non_withdrawal_event	2014-2018	1	0.994701	-3.79212	0.0051057	1.64486	0.994701	NA	NA	NA	0	NA	NA	NA	1	6543590	6578450	6543589	6578449	0	6543589	34860
O MEDLEY	Non_withdrawal_event	2014-2018	1	0.994701	-3.79212	0.0051057	1.64486	0.994701	NA	NA	NA	0	NA	NA	NA	1	6543590	6578450	6543589	6578449	0	6543589	34860
OA MEDICATION	Non_withdrawal_event	2014-2018	1	0.994701	-3.79212	0.0051057	1.64486	0.994701	NA	NA	NA	0	NA	NA	NA	1	6543590	6578450	6543589	6578449	0	6543589	34860
OBAGI NUDERM SYSTERM	Non_withdrawal_event	2014-2018	1	0.994701	-3.79212	0.0051057	1.64486	0.994701	NA	NA	NA	0	NA	NA	NA	1	6543590	6578450	6543589	6578449	0	6543589	34860
OBAGI REGENICA FACIAL REJUVENATION COMPLEX	Non_withdrawal_event	2014-2018	1	0.994701	-3.79212	0.0051057	1.64486	0.994701	NA	NA	NA	0	NA	NA	NA	1	6543590	6578450	6543589	6578449	0	6543589	34860
OCSAAR	Non_withdrawal_event	2014-2018	1	0.994701	-3.79212	0.0051057	1.64486	0.994701	NA	NA	NA	0	NA	NA	NA	1	6543590	6578450	6543589	6578449	0	6543589	34860
OCTENIDINE	Non_withdrawal_event	2014-2018	1	0.994701	-3.79212	0.0051057	1.64486	0.994701	NA	NA	NA	0	NA	NA	NA	1	6543590	6578450	6543589	6578449	0	6543589	34860
OCTINOXATEOCTISALATE_OCTOCRYLENE\TITANIUM DIOXIDE	Non_withdrawal_event	2014-2018	1	0.994701	-3.79212	0.0051057	1.64486	0.994701	NA	NA	NA	0	NA	NA	NA	1	6543590	6578450	6543589	6578449	0	6543589	34860
OCTINOXATEOCTOCRYLENE_OXYBENZONE\TITANIUM DIOXIDE	Non_withdrawal_event	2014-2018	1	0.994701	-3.79212	0.0051057	1.64486	0.994701	NA	NA	NA	0	NA	NA	NA	1	6543590	6578450	6543589	6578449	0	6543589	34860
OCTINOXATETRETINOIN_ZINC	Non_withdrawal_event	2014-2018	1	0.994701	-3.79212	0.0051057	1.64486	0.994701	NA	NA	NA	0	NA	NA	NA	1	6543590	6578450	6543589	6578449	0	6543589	34860
OCTOCRYLENETITANIUM DIOXIDE	Non_withdrawal_event	2014-2018	1	0.994701	-3.79212	0.0051057	1.64486	0.994701	NA	NA	NA	0	NA	NA	NA	1	6543590	6578450	6543589	6578449	0	6543589	34860
ODONAZIN	Non_withdrawal_event	2014-2018	1	0.994701	-3.79212	0.0051057	1.64486	0.994701	NA	NA	NA	0	NA	NA	NA	1	6543590	6578450	6543589	6578449	0	6543589	34860
OFRAMAX	Non_withdrawal_event	2014-2018	1	0.994701	-3.79212	0.0051057	1.64486	0.994701	NA	NA	NA	0	NA	NA	NA	1	6543590	6578450	6543589	6578449	0	6543589	34860
OGLITION	Non_withdrawal_event	2014-2018	1	0.994701	-3.79212	0.0051057	1.64486	0.994701	NA	NA	NA	0	NA	NA	NA	1	6543590	6578450	6543589	6578449	0	6543589	34860
OILFREE ACNE WASH REDNESS SOOTH SALICYLIC ACID % NEUTROGENA	Non_withdrawal_event	2014-2018	1	0.994701	-3.79212	0.0051057	1.64486	0.994701	NA	NA	NA	0	NA	NA	NA	1	6543590	6578450	6543589	6578449	0	6543589	34860
OKSALIPLATIN KONCENTRAT ZA RAZTOPINO ZA INFUNDIRANJE	Non_withdrawal_event	2014-2018	1	0.994701	-3.79212	0.0051057	1.64486	0.994701	NA	NA	NA	0	NA	NA	NA	1	6543590	6578450	6543589	6578449	0	6543589	34860
OLANDIX RASPADLJIVE TABLETE ZA USTA	Non_withdrawal_event	2014-2018	1	0.994701	-3.79212	0.0051057	1.64486	0.994701	NA	NA	NA	0	NA	NA	NA	1	6543590	6578450	6543589	6578449	0	6543589	34860
OLANZAPINA DOC	Non_withdrawal_event	2014-2018	1	0.994701	-3.79212	0.0051057	1.64486	0.994701	NA	NA	NA	0	NA	NA	NA	1	6543590	6578450	6543589	6578449	0	6543589	34860
OLANZAPINE TABLETSUSP DR LIMITED, INDIA	Non_withdrawal_event	2014-2018	1	0.994701	-3.79212	0.0051057	1.64486	0.994701	NA	NA	NA	0	NA	NA	NA	1	6543590	6578450	6543589	6578449	0	6543589	34860
OLANZIPINE	Non_withdrawal_event	2014-2018	1	0.994701	-3.79212	0.0051057	1.64486	0.994701	NA	NA	NA	0	NA	NA	NA	1	6543590	6578450	6543589	6578449	0	6543589	34860
OLMESARTANHCTZ	Non_withdrawal_event	2014-2018	1	0.994701	-3.79212	0.0051057	1.64486	0.994701	NA	NA	NA	0	NA	NA	NA	1	6543590	6578450	6543589	6578449	0	6543589	34860
OLPREZIDE HYDROCHLOROTHIAZIDE, OLMESARTAN MEDOXOMIL)	Non_withdrawal_event	2014-2018	1	0.994701	-3.79212	0.0051057	1.64486	0.994701	NA	NA	NA	0	NA	NA	NA	1	6543590	6578450	6543589	6578449	0	6543589	34860
OLPRINONE	Non_withdrawal_event	2014-2018	1	0.994701	-3.79212	0.0051057	1.64486	0.994701	NA	NA	NA	0	NA	NA	NA	1	6543590	6578450	6543589	6578449	0	6543589	34860
OLYSIO JASSEN	Non_withdrawal_event	2014-2018	1	0.994701	-3.79212	0.0051057	1.64486	0.994701	NA	NA	NA	0	NA	NA	NA	1	6543590	6578450	6543589	6578449	0	6543589	34860
OMEGA-ACID ETHY ESTER	Non_withdrawal_event	2014-2018	1	0.994701	-3.79212	0.0051057	1.64486	0.994701	NA	NA	NA	0	NA	NA	NA	1	6543590	6578450	6543589	6578449	0	6543589	34860
OMEPRAZOLE KREMERS URBAN	Non_withdrawal_event	2014-2018	1	0.994701	-3.79212	0.0051057	1.64486	0.994701	NA	NA	NA	0	NA	NA	NA	1	6543590	6578450	6543589	6578449	0	6543589	34860
OMEPRAZOLE NON DEXCEL OMEPRAZOLE)	Non_withdrawal_event	2014-2018	1	0.994701	-3.79212	0.0051057	1.64486	0.994701	NA	NA	NA	0	NA	NA	NA	1	6543590	6578450	6543589	6578449	0	6543589	34860
OMEPRAZOLE PRESCRIPTION	Non_withdrawal_event	2014-2018	1	0.994701	-3.79212	0.0051057	1.64486	0.994701	NA	NA	NA	0	NA	NA	NA	1	6543590	6578450	6543589	6578449	0	6543589	34860
OMNIPOD PDM	Non_withdrawal_event	2014-2018	1	0.994701	-3.79212	0.0051057	1.64486	0.994701	NA	NA	NA	0	NA	NA	NA	1	6543590	6578450	6543589	6578449	0	6543589	34860
OMSAL	Non_withdrawal_event	2014-2018	1	0.994701	-3.79212	0.0051057	1.64486	0.994701	NA	NA	NA	0	NA	NA	NA	1	6543590	6578450	6543589	6578449	0	6543589	34860
ONCOTAXEL	Non_withdrawal_event	2014-2018	1	0.994701	-3.79212	0.0051057	1.64486	0.994701	NA	NA	NA	0	NA	NA	NA	1	6543590	6578450	6543589	6578449	0	6543589	34860
ONDANSETRON ACCORD	Non_withdrawal_event	2014-2018	1	0.994701	-3.79212	0.0051057	1.64486	0.994701	NA	NA	NA	0	NA	NA	NA	1	6543590	6578450	6543589	6578449	0	6543589	34860
ONSENAL	Non_withdrawal_event	2014-2018	1	0.994701	-3.79212	0.0051057	1.64486	0.994701	NA	NA	NA	0	NA	NA	NA	1	6543590	6578450	6543589	6578449	0	6543589	34860
OPCON	Non_withdrawal_event	2014-2018	1	0.994701	-3.79212	0.0051057	1.64486	0.994701	NA	NA	NA	0	NA	NA	NA	1	6543590	6578450	6543589	6578449	0	6543589	34860
OPTALGIN	Non_withdrawal_event	2014-2018	1	0.994701	-3.79212	0.0051057	1.64486	0.994701	NA	NA	NA	0	NA	NA	NA	1	6543590	6578450	6543589	6578449	0	6543589	34860
OPTHALMIC	Non_withdrawal_event	2014-2018	1	0.994701	-3.79212	0.0051057	1.64486	0.994701	NA	NA	NA	0	NA	NA	NA	1	6543590	6578450	6543589	6578449	0	6543589	34860
OPTICLEANSE GHI CHAHI	Non_withdrawal_event	2014-2018	1	0.994701	-3.79212	0.0051057	1.64486	0.994701	NA	NA	NA	0	NA	NA	NA	1	6543590	6578450	6543589	6578449	0	6543589	34860
OPTIDORM	Non_withdrawal_event	2014-2018	1	0.994701	-3.79212	0.0051057	1.64486	0.994701	NA	NA	NA	0	NA	NA	NA	1	6543590	6578450	6543589	6578449	0	6543589	34860
OPTIFREE	Non_withdrawal_event	2014-2018	1	0.994701	-3.79212	0.0051057	1.64486	0.994701	NA	NA	NA	0	NA	NA	NA	1	6543590	6578450	6543589	6578449	0	6543589	34860
ORANGE JUICE	Non_withdrawal_event	2014-2018	1	0.994701	-3.79212	0.0051057	1.64486	0.994701	NA	NA	NA	0	NA	NA	NA	1	6543590	6578450	6543589	6578449	0	6543589	34860
ORFADINNITISINONE)	Non_withdrawal_event	2014-2018	1	0.994701	-3.79212	0.0051057	1.64486	0.994701	NA	NA	NA	0	NA	NA	NA	1	6543590	6578450	6543589	6578449	0	6543589	34860
ORNITHINEPANCRELIPASE	Non_withdrawal_event	2014-2018	1	0.994701	-3.79212	0.0051057	1.64486	0.994701	NA	NA	NA	0	NA	NA	NA	1	6543590	6578450	6543589	6578449	0	6543589	34860
ORTHOMOL IMMUN	Non_withdrawal_event	2014-2018	1	0.994701	-3.79212	0.0051057	1.64486	0.994701	NA	NA	NA	0	NA	NA	NA	1	6543590	6578450	6543589	6578449	0	6543589	34860
OSMITROL .	Non_withdrawal_event	2014-2018	1	0.994701	-3.79212	0.0051057	1.64486	0.994701	NA	NA	NA	0	NA	NA	NA	1	6543590	6578450	6543589	6578449	0	6543589	34860
OSTEO BIFLEX LOXIN	Non_withdrawal_event	2014-2018	1	0.994701	-3.79212	0.0051057	1.64486	0.994701	NA	NA	NA	0	NA	NA	NA	1	6543590	6578450	6543589	6578449	0	6543589	34860
OTREXUP	Non_withdrawal_event	2014-2018	1	0.994701	-3.79212	0.0051057	1.64486	0.994701	NA	NA	NA	0	NA	NA	NA	1	6543590	6578450	6543589	6578449	0	6543589	34860
OTSUKA	Non_withdrawal_event	2014-2018	1	0.994701	-3.79212	0.0051057	1.64486	0.994701	NA	NA	NA	0	NA	NA	NA	1	6543590	6578450	6543589	6578449	0	6543589	34860
OVER THE COUNTER MEDICINE	Non_withdrawal_event	2014-2018	1	0.994701	-3.79212	0.0051057	1.64486	0.994701	NA	NA	NA	0	NA	NA	NA	1	6543590	6578450	6543589	6578449	0	6543589	34860
OXALIPLATIN D5W	Non_withdrawal_event	2014-2018	1	0.994701	-3.79212	0.0051057	1.64486	0.994701	NA	NA	NA	0	NA	NA	NA	1	6543590	6578450	6543589	6578449	0	6543589	34860
OXALIPLATIN EBEWE	Non_withdrawal_event	2014-2018	1	0.994701	-3.79212	0.0051057	1.64486	0.994701	NA	NA	NA	0	NA	NA	NA	1	6543590	6578450	6543589	6578449	0	6543589	34860
OXALIPLATIN OXALIPLATIN OXALIIPLATIN)	Non_withdrawal_event	2014-2018	1	0.994701	-3.79212	0.0051057	1.64486	0.994701	NA	NA	NA	0	NA	NA	NA	1	6543590	6578450	6543589	6578449	0	6543589	34860
OXALIPLATIN OXALIPLATIN)(OXALIPLATIN)	Non_withdrawal_event	2014-2018	1	0.994701	-3.79212	0.0051057	1.64486	0.994701	NA	NA	NA	0	NA	NA	NA	1	6543590	6578450	6543589	6578449	0	6543589	34860
OXALIPLATIN SUNMGML KONZENTRAT ZUR HERSTELLUNG EINER INFUSIONSL?SUNG	Non_withdrawal_event	2014-2018	1	0.994701	-3.79212	0.0051057	1.64486	0.994701	NA	NA	NA	0	NA	NA	NA	1	6543590	6578450	6543589	6578449	0	6543589	34860
OXALIPLATINGRY	Non_withdrawal_event	2014-2018	1	0.994701	-3.79212	0.0051057	1.64486	0.994701	NA	NA	NA	0	NA	NA	NA	1	6543590	6578450	6543589	6578449	0	6543589	34860
OXALIPLATINO CONCENTRADO PARA SOLUCION PARA PERFUSION EFG	Non_withdrawal_event	2014-2018	1	0.994701	-3.79212	0.0051057	1.64486	0.994701	NA	NA	NA	0	NA	NA	NA	1	6543590	6578450	6543589	6578449	0	6543589	34860
OXELADIN	Non_withdrawal_event	2014-2018	1	0.994701	-3.79212	0.0051057	1.64486	0.994701	NA	NA	NA	0	NA	NA	NA	1	6543590	6578450	6543589	6578449	0	6543589	34860
OXIBATE	Non_withdrawal_event	2014-2018	1	0.994701	-3.79212	0.0051057	1.64486	0.994701	NA	NA	NA	0	NA	NA	NA	1	6543590	6578450	6543589	6578449	0	6543589	34860
OXICONTIN	Non_withdrawal_event	2014-2018	1	0.994701	-3.79212	0.0051057	1.64486	0.994701	NA	NA	NA	0	NA	NA	NA	1	6543590	6578450	6543589	6578449	0	6543589	34860
OXILOFRINE	Non_withdrawal_event	2014-2018	1	0.994701	-3.79212	0.0051057	1.64486	0.994701	NA	NA	NA	0	NA	NA	NA	1	6543590	6578450	6543589	6578449	0	6543589	34860
OXITROPIUM	Non_withdrawal_event	2014-2018	1	0.994701	-3.79212	0.0051057	1.64486	0.994701	NA	NA	NA	0	NA	NA	NA	1	6543590	6578450	6543589	6578449	0	6543589	34860
OXOGLURIC ACIDPYRIDOXINE	Non_withdrawal_event	2014-2018	1	0.994701	-3.79212	0.0051057	1.64486	0.994701	NA	NA	NA	0	NA	NA	NA	1	6543590	6578450	6543589	6578449	0	6543589	34860
OXONATE	Non_withdrawal_event	2014-2018	1	0.994701	-3.79212	0.0051057	1.64486	0.994701	NA	NA	NA	0	NA	NA	NA	1	6543590	6578450	6543589	6578449	0	6543589	34860
OXYBENZONEPADIMATE O	Non_withdrawal_event	2014-2018	1	0.994701	-3.79212	0.0051057	1.64486	0.994701	NA	NA	NA	0	NA	NA	NA	1	6543590	6578450	6543589	6578449	0	6543589	34860
OXYCODONE , CORACCO_CORACO	Non_withdrawal_event	2014-2018	1	0.994701	-3.79212	0.0051057	1.64486	0.994701	NA	NA	NA	0	NA	NA	NA	1	6543590	6578450	6543589	6578449	0	6543589	34860
OXYCODONE ACETAMINOPHEN -325	Non_withdrawal_event	2014-2018	1	0.994701	-3.79212	0.0051057	1.64486	0.994701	NA	NA	NA	0	NA	NA	NA	1	6543590	6578450	6543589	6578449	0	6543589	34860
OXYCODONE HYDROCHL ORIDE	Non_withdrawal_event	2014-2018	1	0.994701	-3.79212	0.0051057	1.64486	0.994701	NA	NA	NA	0	NA	NA	NA	1	6543590	6578450	6543589	6578449	0	6543589	34860
OXYCODONE IMMED REL KV	Non_withdrawal_event	2014-2018	1	0.994701	-3.79212	0.0051057	1.64486	0.994701	NA	NA	NA	0	NA	NA	NA	1	6543590	6578450	6543589	6578449	0	6543589	34860
OXYCODONEACETAMINOPHEN -	Non_withdrawal_event	2014-2018	1	0.994701	-3.79212	0.0051057	1.64486	0.994701	NA	NA	NA	0	NA	NA	NA	1	6543590	6578450	6543589	6578449	0	6543589	34860
OXYCODONEACETAMINOPHIN	Non_withdrawal_event	2014-2018	1	0.994701	-3.79212	0.0051057	1.64486	0.994701	NA	NA	NA	0	NA	NA	NA	1	6543590	6578450	6543589	6578449	0	6543589	34860
OXYEN TANK	Non_withdrawal_event	2014-2018	1	0.994701	-3.79212	0.0051057	1.64486	0.994701	NA	NA	NA	0	NA	NA	NA	1	6543590	6578450	6543589	6578449	0	6543589	34860
OXYGIENE MEDICINAL AIR LIQUIDE SANTE FR BAR GAZ POUR OXYGEN	Non_withdrawal_event	2014-2018	1	0.994701	-3.79212	0.0051057	1.64486	0.994701	NA	NA	NA	0	NA	NA	NA	1	6543590	6578450	6543589	6578449	0	6543589	34860
OXYMETAZOLINE HYDROCHLORIDEPSEUDOEPHEDRINE	Non_withdrawal_event	2014-2018	1	0.994701	-3.79212	0.0051057	1.64486	0.994701	NA	NA	NA	0	NA	NA	NA	1	6543590	6578450	6543589	6578449	0	6543589	34860
OXYMETAZOLINEPHENYLEPHRINE	Non_withdrawal_event	2014-2018	1	0.994701	-3.79212	0.0051057	1.64486	0.994701	NA	NA	NA	0	NA	NA	NA	1	6543590	6578450	6543589	6578449	0	6543589	34860
OXYPHENBUTAZONE	Non_withdrawal_event	2014-2018	1	0.994701	-3.79212	0.0051057	1.64486	0.994701	NA	NA	NA	0	NA	NA	NA	1	6543590	6578450	6543589	6578449	0	6543589	34860
OZONESALICYLIC ACID	Non_withdrawal_event	2014-2018	1	0.994701	-3.79212	0.0051057	1.64486	0.994701	NA	NA	NA	0	NA	NA	NA	1	6543590	6578450	6543589	6578449	0	6543589	34860
P GUARD	Non_withdrawal_event	2014-2018	1	0.994701	-3.79212	0.0051057	1.64486	0.994701	NA	NA	NA	0	NA	NA	NA	1	6543590	6578450	6543589	6578449	0	6543589	34860
PACLITAXEL ACCORD	Non_withdrawal_event	2014-2018	1	0.994701	-3.79212	0.0051057	1.64486	0.994701	NA	NA	NA	0	NA	NA	NA	1	6543590	6578450	6543589	6578449	0	6543589	34860
PACLITAXEL KABI	Non_withdrawal_event	2014-2018	1	0.994701	-3.79212	0.0051057	1.64486	0.994701	NA	NA	NA	0	NA	NA	NA	1	6543590	6578450	6543589	6578449	0	6543589	34860
PACLITAXEL KABI KONCENTRAT PRO PIPRAVU INFUZNIHO ROZTOKU	Non_withdrawal_event	2014-2018	1	0.994701	-3.79212	0.0051057	1.64486	0.994701	NA	NA	NA	0	NA	NA	NA	1	6543590	6578450	6543589	6578449	0	6543589	34860
PAIN TOWN_COUNTY	Non_withdrawal_event	2014-2018	1	0.994701	-3.79212	0.0051057	1.64486	0.994701	NA	NA	NA	0	NA	NA	NA	1	6543590	6578450	6543589	6578449	0	6543589	34860
PAIN PILL MEDICATION	Non_withdrawal_event	2014-2018	1	0.994701	-3.79212	0.0051057	1.64486	0.994701	NA	NA	NA	0	NA	NA	NA	1	6543590	6578450	6543589	6578449	0	6543589	34860
PAIN PRECISON RX	Non_withdrawal_event	2014-2018	1	0.994701	-3.79212	0.0051057	1.64486	0.994701	NA	NA	NA	0	NA	NA	NA	1	6543590	6578450	6543589	6578449	0	6543589	34860
PALPAL	Non_withdrawal_event	2014-2018	1	0.994701	-3.79212	0.0051057	1.64486	0.994701	NA	NA	NA	0	NA	NA	NA	1	6543590	6578450	6543589	6578449	0	6543589	34860
PAMIDRONATE DE	Non_withdrawal_event	2014-2018	1	0.994701	-3.79212	0.0051057	1.64486	0.994701	NA	NA	NA	0	NA	NA	NA	1	6543590	6578450	6543589	6578449	0	6543589	34860
PAMIDRONATE DE RATIOPHARM	Non_withdrawal_event	2014-2018	1	0.994701	-3.79212	0.0051057	1.64486	0.994701	NA	NA	NA	0	NA	NA	NA	1	6543590	6578450	6543589	6578449	0	6543589	34860
PAMREVLUMAB	Non_withdrawal_event	2014-2018	1	0.994701	-3.79212	0.0051057	1.64486	0.994701	NA	NA	NA	0	NA	NA	NA	1	6543590	6578450	6543589	6578449	0	6543589	34860
PANAX GINSENG WHOLE	Non_withdrawal_event	2014-2018	1	0.994701	-3.79212	0.0051057	1.64486	0.994701	NA	NA	NA	0	NA	NA	NA	1	6543590	6578450	6543589	6578449	0	6543589	34860
PANITUMAB	Non_withdrawal_event	2014-2018	1	0.994701	-3.79212	0.0051057	1.64486	0.994701	NA	NA	NA	0	NA	NA	NA	1	6543590	6578450	6543589	6578449	0	6543589	34860
PANKREATIN	Non_withdrawal_event	2014-2018	1	0.994701	-3.79212	0.0051057	1.64486	0.994701	NA	NA	NA	0	NA	NA	NA	1	6543590	6578450	6543589	6578449	0	6543589	34860
PANODIL	Non_withdrawal_event	2014-2018	1	0.994701	-3.79212	0.0051057	1.64486	0.994701	NA	NA	NA	0	NA	NA	NA	1	6543590	6578450	6543589	6578449	0	6543589	34860
PANTEZOL	Non_withdrawal_event	2014-2018	1	0.994701	-3.79212	0.0051057	1.64486	0.994701	NA	NA	NA	0	NA	NA	NA	1	6543590	6578450	6543589	6578449	0	6543589	34860
PANTOLOC_	Non_withdrawal_event	2014-2018	1	0.994701	-3.79212	0.0051057	1.64486	0.994701	NA	NA	NA	0	NA	NA	NA	1	6543590	6578450	6543589	6578449	0	6543589	34860
PANTROPAZOLE	Non_withdrawal_event	2014-2018	1	0.994701	-3.79212	0.0051057	1.64486	0.994701	NA	NA	NA	0	NA	NA	NA	1	6543590	6578450	6543589	6578449	0	6543589	34860
PARACETAMOLDEXTROMETHORPHAN_DOXYLAMINE	Non_withdrawal_event	2014-2018	1	0.994701	-3.79212	0.0051057	1.64486	0.994701	NA	NA	NA	0	NA	NA	NA	1	6543590	6578450	6543589	6578449	0	6543589	34860
PARACETAMOLTRAMADOL	Non_withdrawal_event	2014-2018	1	0.994701	-3.79212	0.0051057	1.64486	0.994701	NA	NA	NA	0	NA	NA	NA	1	6543590	6578450	6543589	6578449	0	6543589	34860
PARACETAMOL_PHENYLEPHRINE+CHLORPHENAMINE	Non_withdrawal_event	2014-2018	1	0.994701	-3.79212	0.0051057	1.64486	0.994701	NA	NA	NA	0	NA	NA	NA	1	6543590	6578450	6543589	6578449	0	6543589	34860
PARADOL_PARACETAMOL	Non_withdrawal_event	2014-2018	1	0.994701	-3.79212	0.0051057	1.64486	0.994701	NA	NA	NA	0	NA	NA	NA	1	6543590	6578450	6543589	6578449	0	6543589	34860
PARAFFINWAX, EMULSIFYING	Non_withdrawal_event	2014-2018	1	0.994701	-3.79212	0.0051057	1.64486	0.994701	NA	NA	NA	0	NA	NA	NA	1	6543590	6578450	6543589	6578449	0	6543589	34860
PARALYOC	Non_withdrawal_event	2014-2018	1	0.994701	-3.79212	0.0051057	1.64486	0.994701	NA	NA	NA	0	NA	NA	NA	1	6543590	6578450	6543589	6578449	0	6543589	34860
PARAMETHADIONE	Non_withdrawal_event	2014-2018	1	0.994701	-3.79212	0.0051057	1.64486	0.994701	NA	NA	NA	0	NA	NA	NA	1	6543590	6578450	6543589	6578449	0	6543589	34860
PARAZEPAM	Non_withdrawal_event	2014-2018	1	0.994701	-3.79212	0.0051057	1.64486	0.994701	NA	NA	NA	0	NA	NA	NA	1	6543590	6578450	6543589	6578449	0	6543589	34860
PAROMOMNYCIN	Non_withdrawal_event	2014-2018	1	0.994701	-3.79212	0.0051057	1.64486	0.994701	NA	NA	NA	0	NA	NA	NA	1	6543590	6578450	6543589	6578449	0	6543589	34860
PASPERTIN_	Non_withdrawal_event	2014-2018	1	0.994701	-3.79212	0.0051057	1.64486	0.994701	NA	NA	NA	0	NA	NA	NA	1	6543590	6578450	6543589	6578449	0	6543589	34860
PATIDEGIB	Non_withdrawal_event	2014-2018	1	0.994701	-3.79212	0.0051057	1.64486	0.994701	NA	NA	NA	0	NA	NA	NA	1	6543590	6578450	6543589	6578449	0	6543589	34860
PAXILCR	Non_withdrawal_event	2014-2018	1	0.994701	-3.79212	0.0051057	1.64486	0.994701	NA	NA	NA	0	NA	NA	NA	1	6543590	6578450	6543589	6578449	0	6543589	34860
PAXITAS	Non_withdrawal_event	2014-2018	1	0.994701	-3.79212	0.0051057	1.64486	0.994701	NA	NA	NA	0	NA	NA	NA	1	6543590	6578450	6543589	6578449	0	6543589	34860
PCI , PHARMACYCLICS	Non_withdrawal_event	2014-2018	1	0.994701	-3.79212	0.0051057	1.64486	0.994701	NA	NA	NA	0	NA	NA	NA	1	6543590	6578450	6543589	6578449	0	6543589	34860
PEACH PALM	Non_withdrawal_event	2014-2018	1	0.994701	-3.79212	0.0051057	1.64486	0.994701	NA	NA	NA	0	NA	NA	NA	1	6543590	6578450	6543589	6578449	0	6543589	34860
PECAN	Non_withdrawal_event	2014-2018	1	0.994701	-3.79212	0.0051057	1.64486	0.994701	NA	NA	NA	0	NA	NA	NA	1	6543590	6578450	6543589	6578449	0	6543589	34860
PEDIACARE MULTISYMPTOM COLD PLUS ACETAMINOPHEN	Non_withdrawal_event	2014-2018	1	0.994701	-3.79212	0.0051057	1.64486	0.994701	NA	NA	NA	0	NA	NA	NA	1	6543590	6578450	6543589	6578449	0	6543589	34860
PEDIALAX	Non_withdrawal_event	2014-2018	1	0.994701	-3.79212	0.0051057	1.64486	0.994701	NA	NA	NA	0	NA	NA	NA	1	6543590	6578450	6543589	6578449	0	6543589	34860
PEGIFN-ALFA-	Non_withdrawal_event	2014-2018	1	0.994701	-3.79212	0.0051057	1.64486	0.994701	NA	NA	NA	0	NA	NA	NA	1	6543590	6578450	6543589	6578449	0	6543589	34860
PEGPLERANIB	Non_withdrawal_event	2014-2018	1	0.994701	-3.79212	0.0051057	1.64486	0.994701	NA	NA	NA	0	NA	NA	NA	1	6543590	6578450	6543589	6578449	0	6543589	34860
PEMETREXED M2	Non_withdrawal_event	2014-2018	1	0.994701	-3.79212	0.0051057	1.64486	0.994701	NA	NA	NA	0	NA	NA	NA	1	6543590	6578450	6543589	6578449	0	6543589	34860
PEMLIMOGENE MEROLISBAC	Non_withdrawal_event	2014-2018	1	0.994701	-3.79212	0.0051057	1.64486	0.994701	NA	NA	NA	0	NA	NA	NA	1	6543590	6578450	6543589	6578449	0	6543589	34860
PENBENE	Non_withdrawal_event	2014-2018	1	0.994701	-3.79212	0.0051057	1.64486	0.994701	NA	NA	NA	0	NA	NA	NA	1	6543590	6578450	6543589	6578449	0	6543589	34860
PENICILLIN V RATIOPHARM MEGA	Non_withdrawal_event	2014-2018	1	0.994701	-3.79212	0.0051057	1.64486	0.994701	NA	NA	NA	0	NA	NA	NA	1	6543590	6578450	6543589	6578449	0	6543589	34860
PENICILLIN VKOSPEN_APSIN VK/STABILIN VK/VEEPEN	Non_withdrawal_event	2014-2018	1	0.994701	-3.79212	0.0051057	1.64486	0.994701	NA	NA	NA	0	NA	NA	NA	1	6543590	6578450	6543589	6578449	0	6543589	34860
PENICILLIN VSULFADIAZINE_SULFAMERAZINE\SULFAMETHAZINE	Non_withdrawal_event	2014-2018	1	0.994701	-3.79212	0.0051057	1.64486	0.994701	NA	NA	NA	0	NA	NA	NA	1	6543590	6578450	6543589	6578449	0	6543589	34860
PENICILLING	Non_withdrawal_event	2014-2018	1	0.994701	-3.79212	0.0051057	1.64486	0.994701	NA	NA	NA	0	NA	NA	NA	1	6543590	6578450	6543589	6578449	0	6543589	34860
PENICILLINV	Non_withdrawal_event	2014-2018	1	0.994701	-3.79212	0.0051057	1.64486	0.994701	NA	NA	NA	0	NA	NA	NA	1	6543590	6578450	6543589	6578449	0	6543589	34860
PENTACHLOROPHENOL	Non_withdrawal_event	2014-2018	1	0.994701	-3.79212	0.0051057	1.64486	0.994701	NA	NA	NA	0	NA	NA	NA	1	6543590	6578450	6543589	6578449	0	6543589	34860
PENTAZOCINEACETAMINOPHEN	Non_withdrawal_event	2014-2018	1	0.994701	-3.79212	0.0051057	1.64486	0.994701	NA	NA	NA	0	NA	NA	NA	1	6543590	6578450	6543589	6578449	0	6543589	34860
PENTOXIFILINA	Non_withdrawal_event	2014-2018	1	0.994701	-3.79212	0.0051057	1.64486	0.994701	NA	NA	NA	0	NA	NA	NA	1	6543590	6578450	6543589	6578449	0	6543589	34860
PENTREXYL_	Non_withdrawal_event	2014-2018	1	0.994701	-3.79212	0.0051057	1.64486	0.994701	NA	NA	NA	0	NA	NA	NA	1	6543590	6578450	6543589	6578449	0	6543589	34860
PEPTICHEMIO	Non_withdrawal_event	2014-2018	1	0.994701	-3.79212	0.0051057	1.64486	0.994701	NA	NA	NA	0	NA	NA	NA	1	6543590	6578450	6543589	6578449	0	6543589	34860
PEPTO BISMO	Non_withdrawal_event	2014-2018	1	0.994701	-3.79212	0.0051057	1.64486	0.994701	NA	NA	NA	0	NA	NA	NA	1	6543590	6578450	6543589	6578449	0	6543589	34860
PEPTO PEPTOBISMOL, FORM_VERSION/FLAVOR , DF	Non_withdrawal_event	2014-2018	1	0.994701	-3.79212	0.0051057	1.64486	0.994701	NA	NA	NA	0	NA	NA	NA	1	6543590	6578450	6543589	6578449	0	6543589	34860
PERCENT	Non_withdrawal_event	2014-2018	1	0.994701	-3.79212	0.0051057	1.64486	0.994701	NA	NA	NA	0	NA	NA	NA	1	6543590	6578450	6543589	6578449	0	6543589	34860
PERIDEX 3M	Non_withdrawal_event	2014-2018	1	0.994701	-3.79212	0.0051057	1.64486	0.994701	NA	NA	NA	0	NA	NA	NA	1	6543590	6578450	6543589	6578449	0	6543589	34860
PERINDOPRIL INDAPAMIDE	Non_withdrawal_event	2014-2018	1	0.994701	-3.79212	0.0051057	1.64486	0.994701	NA	NA	NA	0	NA	NA	NA	1	6543590	6578450	6543589	6578449	0	6543589	34860
PERIPLANETA AMERICANA	Non_withdrawal_event	2014-2018	1	0.994701	-3.79212	0.0051057	1.64486	0.994701	NA	NA	NA	0	NA	NA	NA	1	6543590	6578450	6543589	6578449	0	6543589	34860
PERIZELIN	Non_withdrawal_event	2014-2018	1	0.994701	-3.79212	0.0051057	1.64486	0.994701	NA	NA	NA	0	NA	NA	NA	1	6543590	6578450	6543589	6578449	0	6543589	34860
PESTICIDES	Non_withdrawal_event	2014-2018	1	0.994701	-3.79212	0.0051057	1.64486	0.994701	NA	NA	NA	0	NA	NA	NA	1	6543590	6578450	6543589	6578449	0	6543589	34860
PETCT	Non_withdrawal_event	2014-2018	1	0.994701	-3.79212	0.0051057	1.64486	0.994701	NA	NA	NA	0	NA	NA	NA	1	6543590	6578450	6543589	6578449	0	6543589	34860
PETYME	Non_withdrawal_event	2014-2018	1	0.994701	-3.79212	0.0051057	1.64486	0.994701	NA	NA	NA	0	NA	NA	NA	1	6543590	6578450	6543589	6578449	0	6543589	34860
PFC	Non_withdrawal_event	2014-2018	1	0.994701	-3.79212	0.0051057	1.64486	0.994701	NA	NA	NA	0	NA	NA	NA	1	6543590	6578450	6543589	6578449	0	6543589	34860
PHARBEDRYL	Non_withdrawal_event	2014-2018	1	0.994701	-3.79212	0.0051057	1.64486	0.994701	NA	NA	NA	0	NA	NA	NA	1	6543590	6578450	6543589	6578449	0	6543589	34860
PHARMALGEN	Non_withdrawal_event	2014-2018	1	0.994701	-3.79212	0.0051057	1.64486	0.994701	NA	NA	NA	0	NA	NA	NA	1	6543590	6578450	6543589	6578449	0	6543589	34860
PHARMANIAGA SALBUTAMOL	Non_withdrawal_event	2014-2018	1	0.994701	-3.79212	0.0051057	1.64486	0.994701	NA	NA	NA	0	NA	NA	NA	1	6543590	6578450	6543589	6578449	0	6543589	34860
PHENCYCLIDINEPHENCYCLIDINE	Non_withdrawal_event	2014-2018	1	0.994701	-3.79212	0.0051057	1.64486	0.994701	NA	NA	NA	0	NA	NA	NA	1	6543590	6578450	6543589	6578449	0	6543589	34860
PHENDIMETRAZIN	Non_withdrawal_event	2014-2018	1	0.994701	-3.79212	0.0051057	1.64486	0.994701	NA	NA	NA	0	NA	NA	NA	1	6543590	6578450	6543589	6578449	0	6543589	34860
PHENERAGAN	Non_withdrawal_event	2014-2018	1	0.994701	-3.79212	0.0051057	1.64486	0.994701	NA	NA	NA	0	NA	NA	NA	1	6543590	6578450	6543589	6578449	0	6543589	34860
PHENOXYETHANOL	Non_withdrawal_event	2014-2018	1	0.994701	-3.79212	0.0051057	1.64486	0.994701	NA	NA	NA	0	NA	NA	NA	1	6543590	6578450	6543589	6578449	0	6543589	34860
PHENOXYMETHYLPENICILLIN BENZATHINE	Non_withdrawal_event	2014-2018	1	0.994701	-3.79212	0.0051057	1.64486	0.994701	NA	NA	NA	0	NA	NA	NA	1	6543590	6578450	6543589	6578449	0	6543589	34860
PHENOXYMETHYLPENICILLIN K	Non_withdrawal_event	2014-2018	1	0.994701	-3.79212	0.0051057	1.64486	0.994701	NA	NA	NA	0	NA	NA	NA	1	6543590	6578450	6543589	6578449	0	6543589	34860
PHENYLEPHRINE PHENYLEPHRINE )	Non_withdrawal_event	2014-2018	1	0.994701	-3.79212	0.0051057	1.64486	0.994701	NA	NA	NA	0	NA	NA	NA	1	6543590	6578450	6543589	6578449	0	6543589	34860
PHETROPIN	Non_withdrawal_event	2014-2018	1	0.994701	-3.79212	0.0051057	1.64486	0.994701	NA	NA	NA	0	NA	NA	NA	1	6543590	6578450	6543589	6578449	0	6543589	34860
PHILLIPS CHEWABLE	Non_withdrawal_event	2014-2018	1	0.994701	-3.79212	0.0051057	1.64486	0.994701	NA	NA	NA	0	NA	NA	NA	1	6543590	6578450	6543589	6578449	0	6543589	34860
PHILLIPS MILK MAGNESIA CONCENTRATED STRAWBERRY	Non_withdrawal_event	2014-2018	1	0.994701	-3.79212	0.0051057	1.64486	0.994701	NA	NA	NA	0	NA	NA	NA	1	6543590	6578450	6543589	6578449	0	6543589	34860
PHOLCODINESISYMBRIUM OFFICINALE WHOLE	Non_withdrawal_event	2014-2018	1	0.994701	-3.79212	0.0051057	1.64486	0.994701	NA	NA	NA	0	NA	NA	NA	1	6543590	6578450	6543589	6578449	0	6543589	34860
PHOMA EXIGUA VAR EXIGUA	Non_withdrawal_event	2014-2018	1	0.994701	-3.79212	0.0051057	1.64486	0.994701	NA	NA	NA	0	NA	NA	NA	1	6543590	6578450	6543589	6578449	0	6543589	34860
PHOSPHATESODIUM , MONOBASIC, FORM	Non_withdrawal_event	2014-2018	1	0.994701	-3.79212	0.0051057	1.64486	0.994701	NA	NA	NA	0	NA	NA	NA	1	6543590	6578450	6543589	6578449	0	6543589	34860
PHOSPHONEUROS	Non_withdrawal_event	2014-2018	1	0.994701	-3.79212	0.0051057	1.64486	0.994701	NA	NA	NA	0	NA	NA	NA	1	6543590	6578450	6543589	6578449	0	6543589	34860
PHOTOFRIN PORFIMER )	Non_withdrawal_event	2014-2018	1	0.994701	-3.79212	0.0051057	1.64486	0.994701	NA	NA	NA	0	NA	NA	NA	1	6543590	6578450	6543589	6578449	0	6543589	34860
PHYSIOLOGIC SALINE	Non_withdrawal_event	2014-2018	1	0.994701	-3.79212	0.0051057	1.64486	0.994701	NA	NA	NA	0	NA	NA	NA	1	6543590	6578450	6543589	6578449	0	6543589	34860
PHYSIONEAL GLUCOSE 22	Non_withdrawal_event	2014-2018	1	0.994701	-3.79212	0.0051057	1.64486	0.994701	NA	NA	NA	0	NA	NA	NA	1	6543590	6578450	6543589	6578449	0	6543589	34860
PHYSIONEAL GLUCOSE 86 W_V 38, PERITONEALDIALYSEL?SUNG	Non_withdrawal_event	2014-2018	1	0.994701	-3.79212	0.0051057	1.64486	0.994701	NA	NA	NA	0	NA	NA	NA	1	6543590	6578450	6543589	6578449	0	6543589	34860
PHYSIONEAL GLUCOSE WV_13., OPLOSSING VOOR PERITONEA	Non_withdrawal_event	2014-2018	1	0.994701	-3.79212	0.0051057	1.64486	0.994701	NA	NA	NA	0	NA	NA	NA	1	6543590	6578450	6543589	6578449	0	6543589	34860
PHYSIONEAL GLUCOSE WV_38, CLEAR-FLEX, OPLOSSING VOO	Non_withdrawal_event	2014-2018	1	0.994701	-3.79212	0.0051057	1.64486	0.994701	NA	NA	NA	0	NA	NA	NA	1	6543590	6578450	6543589	6578449	0	6543589	34860
PICATO LEO	Non_withdrawal_event	2014-2018	1	0.994701	-3.79212	0.0051057	1.64486	0.994701	NA	NA	NA	0	NA	NA	NA	1	6543590	6578450	6543589	6578449	0	6543589	34860
PIDILIZUMAB	Non_withdrawal_event	2014-2018	1	0.994701	-3.79212	0.0051057	1.64486	0.994701	NA	NA	NA	0	NA	NA	NA	1	6543590	6578450	6543589	6578449	0	6543589	34860
PINGYANGMYCIN	Non_withdrawal_event	2014-2018	1	0.994701	-3.79212	0.0051057	1.64486	0.994701	NA	NA	NA	0	NA	NA	NA	1	6543590	6578450	6543589	6578449	0	6543589	34860
PINOMETOSTAT	Non_withdrawal_event	2014-2018	1	0.994701	-3.79212	0.0051057	1.64486	0.994701	NA	NA	NA	0	NA	NA	NA	1	6543590	6578450	6543589	6578449	0	6543589	34860
PIPEMIDIC ACID	Non_withdrawal_event	2014-2018	1	0.994701	-3.79212	0.0051057	1.64486	0.994701	NA	NA	NA	0	NA	NA	NA	1	6543590	6578450	6543589	6578449	0	6543589	34860
PIPERACILLIN TAZOBACTAM KABI	Non_withdrawal_event	2014-2018	1	0.994701	-3.79212	0.0051057	1.64486	0.994701	NA	NA	NA	0	NA	NA	NA	1	6543590	6578450	6543589	6578449	0	6543589	34860
PIPERACILLIN WTAZOBACTAM_/	Non_withdrawal_event	2014-2018	1	0.994701	-3.79212	0.0051057	1.64486	0.994701	NA	NA	NA	0	NA	NA	NA	1	6543590	6578450	6543589	6578449	0	6543589	34860
PIPERACILLINE TAZOBACTAM KABI	Non_withdrawal_event	2014-2018	1	0.994701	-3.79212	0.0051057	1.64486	0.994701	NA	NA	NA	0	NA	NA	NA	1	6543590	6578450	6543589	6578449	0	6543589	34860
PIPERACILLINTAZOBACTAM (PIPERACILLIN , TAZOBACTAM SODIUM)	Non_withdrawal_event	2014-2018	1	0.994701	-3.79212	0.0051057	1.64486	0.994701	NA	NA	NA	0	NA	NA	NA	1	6543590	6578450	6543589	6578449	0	6543589	34860
PIPERONYL BUTOXIDE	Non_withdrawal_event	2014-2018	1	0.994701	-3.79212	0.0051057	1.64486	0.994701	NA	NA	NA	0	NA	NA	NA	1	6543590	6578450	6543589	6578449	0	6543589	34860
PIRMELLA 35	Non_withdrawal_event	2014-2018	1	0.994701	-3.79212	0.0051057	1.64486	0.994701	NA	NA	NA	0	NA	NA	NA	1	6543590	6578450	6543589	6578449	0	6543589	34860
PIROCTONE OLAMINESALICYLIC ACID	Non_withdrawal_event	2014-2018	1	0.994701	-3.79212	0.0051057	1.64486	0.994701	NA	NA	NA	0	NA	NA	NA	1	6543590	6578450	6543589	6578449	0	6543589	34860
PIZOTIFEN PIZOTIFEN)	Non_withdrawal_event	2014-2018	1	0.994701	-3.79212	0.0051057	1.64486	0.994701	NA	NA	NA	0	NA	NA	NA	1	6543590	6578450	6543589	6578449	0	6543589	34860
PL 0038 BRISTOL CAPTOPRIL	Non_withdrawal_event	2014-2018	1	0.994701	-3.79212	0.0051057	1.64486	0.994701	NA	NA	NA	0	NA	NA	NA	1	6543590	6578450	6543589	6578449	0	6543589	34860
PLAGREL	Non_withdrawal_event	2014-2018	1	0.994701	-3.79212	0.0051057	1.64486	0.994701	NA	NA	NA	0	NA	NA	NA	1	6543590	6578450	6543589	6578449	0	6543589	34860
PLAQUENOL	Non_withdrawal_event	2014-2018	1	0.994701	-3.79212	0.0051057	1.64486	0.994701	NA	NA	NA	0	NA	NA	NA	1	6543590	6578450	6543589	6578449	0	6543589	34860
PLATYCODON GRANDIFLORUS WHOLE	Non_withdrawal_event	2014-2018	1	0.994701	-3.79212	0.0051057	1.64486	0.994701	NA	NA	NA	0	NA	NA	NA	1	6543590	6578450	6543589	6578449	0	6543589	34860
PLAVIX_(CLOPIDOGREL)	Non_withdrawal_event	2014-2018	1	0.994701	-3.79212	0.0051057	1.64486	0.994701	NA	NA	NA	0	NA	NA	NA	1	6543590	6578450	6543589	6578449	0	6543589	34860
PLECTRANTHUS BARBATUS ROOT	Non_withdrawal_event	2014-2018	1	0.994701	-3.79212	0.0051057	1.64486	0.994701	NA	NA	NA	0	NA	NA	NA	1	6543590	6578450	6543589	6578449	0	6543589	34860
PLERIXAFOR AMD	Non_withdrawal_event	2014-2018	1	0.994701	-3.79212	0.0051057	1.64486	0.994701	NA	NA	NA	0	NA	NA	NA	1	6543590	6578450	6543589	6578449	0	6543589	34860
PLETAAL OD	Non_withdrawal_event	2014-2018	1	0.994701	-3.79212	0.0051057	1.64486	0.994701	NA	NA	NA	0	NA	NA	NA	1	6543590	6578450	6543589	6578449	0	6543589	34860
PLEX	Non_withdrawal_event	2014-2018	1	0.994701	-3.79212	0.0051057	1.64486	0.994701	NA	NA	NA	0	NA	NA	NA	1	6543590	6578450	6543589	6578449	0	6543589	34860
PNEUMOCOCCAL VALENT VACCINE	Non_withdrawal_event	2014-2018	1	0.994701	-3.79212	0.0051057	1.64486	0.994701	NA	NA	NA	0	NA	NA	NA	1	6543590	6578450	6543589	6578449	0	6543589	34860
PO PHARMA CARIBE	Non_withdrawal_event	2014-2018	1	0.994701	-3.79212	0.0051057	1.64486	0.994701	NA	NA	NA	0	NA	NA	NA	1	6543590	6578450	6543589	6578449	0	6543589	34860
POCKETBAC ANTIBACTERIAL HAND	Non_withdrawal_event	2014-2018	1	0.994701	-3.79212	0.0051057	1.64486	0.994701	NA	NA	NA	0	NA	NA	NA	1	6543590	6578450	6543589	6578449	0	6543589	34860
PODIAPN	Non_withdrawal_event	2014-2018	1	0.994701	-3.79212	0.0051057	1.64486	0.994701	NA	NA	NA	0	NA	NA	NA	1	6543590	6578450	6543589	6578449	0	6543589	34860
POLERY ADULTES	Non_withdrawal_event	2014-2018	1	0.994701	-3.79212	0.0051057	1.64486	0.994701	NA	NA	NA	0	NA	NA	NA	1	6543590	6578450	6543589	6578449	0	6543589	34860
POLISTES ANNULARIS VENOM PROTEINPOLISTES EXCLAMANS VENOM PROTEIN_POLISTES FUSCATUS VENOM PROTEIN\POLISTES METRICUS VENOM PROTEIN	Non_withdrawal_event	2014-2018	1	0.994701	-3.79212	0.0051057	1.64486	0.994701	NA	NA	NA	0	NA	NA	NA	1	6543590	6578450	6543589	6578449	0	6543589	34860
POLYMETAPHOSPHATE	Non_withdrawal_event	2014-2018	1	0.994701	-3.79212	0.0051057	1.64486	0.994701	NA	NA	NA	0	NA	NA	NA	1	6543590	6578450	6543589	6578449	0	6543589	34860
POLYMYXINB_TRIMETHOPRIM EYEDROP	Non_withdrawal_event	2014-2018	1	0.994701	-3.79212	0.0051057	1.64486	0.994701	NA	NA	NA	0	NA	NA	NA	1	6543590	6578450	6543589	6578449	0	6543589	34860
POLYPHENOLS TEA	Non_withdrawal_event	2014-2018	1	0.994701	-3.79212	0.0051057	1.64486	0.994701	NA	NA	NA	0	NA	NA	NA	1	6543590	6578450	6543589	6578449	0	6543589	34860
POLYPHOSPHATESTANNOUS FLUORIDE_ZINC	Non_withdrawal_event	2014-2018	1	0.994701	-3.79212	0.0051057	1.64486	0.994701	NA	NA	NA	0	NA	NA	NA	1	6543590	6578450	6543589	6578449	0	6543589	34860
POLYPROPYLENE EYEDROPS	Non_withdrawal_event	2014-2018	1	0.994701	-3.79212	0.0051057	1.64486	0.994701	NA	NA	NA	0	NA	NA	NA	1	6543590	6578450	6543589	6578449	0	6543589	34860
POMALYST MILLGRAM, )	Non_withdrawal_event	2014-2018	1	0.994701	-3.79212	0.0051057	1.64486	0.994701	NA	NA	NA	0	NA	NA	NA	1	6543590	6578450	6543589	6578449	0	6543589	34860
PONDERA	Non_withdrawal_event	2014-2018	1	0.994701	-3.79212	0.0051057	1.64486	0.994701	NA	NA	NA	0	NA	NA	NA	1	6543590	6578450	6543589	6578449	0	6543589	34860
PONDIMAN FENFEN	Non_withdrawal_event	2014-2018	1	0.994701	-3.79212	0.0051057	1.64486	0.994701	NA	NA	NA	0	NA	NA	NA	1	6543590	6578450	6543589	6578449	0	6543589	34860
PORCINE THYROID	Non_withdrawal_event	2014-2018	1	0.994701	-3.79212	0.0051057	1.64486	0.994701	NA	NA	NA	0	NA	NA	NA	1	6543590	6578450	6543589	6578449	0	6543589	34860
POSITIVE PLAQ APH. DEL	Non_withdrawal_event	2014-2018	1	0.994701	-3.79212	0.0051057	1.64486	0.994701	NA	NA	NA	0	NA	NA	NA	1	6543590	6578450	6543589	6578449	0	6543589	34860
POT MICRO MEQ	Non_withdrawal_event	2014-2018	1	0.994701	-3.79212	0.0051057	1.64486	0.994701	NA	NA	NA	0	NA	NA	NA	1	6543590	6578450	6543589	6578449	0	6543589	34860
POTASION	Non_withdrawal_event	2014-2018	1	0.994701	-3.79212	0.0051057	1.64486	0.994701	NA	NA	NA	0	NA	NA	NA	1	6543590	6578450	6543589	6578449	0	6543589	34860
POTASIUM M	Non_withdrawal_event	2014-2018	1	0.994701	-3.79212	0.0051057	1.64486	0.994701	NA	NA	NA	0	NA	NA	NA	1	6543590	6578450	6543589	6578449	0	6543589	34860
POTASS PHOS SD MMMOML X	Non_withdrawal_event	2014-2018	1	0.994701	-3.79212	0.0051057	1.64486	0.994701	NA	NA	NA	0	NA	NA	NA	1	6543590	6578450	6543589	6578449	0	6543589	34860
POTASSIUM CITRATE	Non_withdrawal_event	2014-2018	1	0.994701	-3.79212	0.0051057	1.64486	0.994701	NA	NA	NA	0	NA	NA	NA	1	6543590	6578450	6543589	6578449	0	6543589	34860
POTELIGEO	Non_withdrawal_event	2014-2018	1	0.994701	-3.79212	0.0051057	1.64486	0.994701	NA	NA	NA	0	NA	NA	NA	1	6543590	6578450	6543589	6578449	0	6543589	34860
POWDERLAX	Non_withdrawal_event	2014-2018	1	0.994701	-3.79212	0.0051057	1.64486	0.994701	NA	NA	NA	0	NA	NA	NA	1	6543590	6578450	6543589	6578449	0	6543589	34860
PRADIGASTAT	Non_withdrawal_event	2014-2018	1	0.994701	-3.79212	0.0051057	1.64486	0.994701	NA	NA	NA	0	NA	NA	NA	1	6543590	6578450	6543589	6578449	0	6543589	34860
PRAMIN	Non_withdrawal_event	2014-2018	1	0.994701	-3.79212	0.0051057	1.64486	0.994701	NA	NA	NA	0	NA	NA	NA	1	6543590	6578450	6543589	6578449	0	6543589	34860
PRAMIPEXOL NEUMANN	Non_withdrawal_event	2014-2018	1	0.994701	-3.79212	0.0051057	1.64486	0.994701	NA	NA	NA	0	NA	NA	NA	1	6543590	6578450	6543589	6578449	0	6543589	34860
PRANDIN_DEFLAZACORT	Non_withdrawal_event	2014-2018	1	0.994701	-3.79212	0.0051057	1.64486	0.994701	NA	NA	NA	0	NA	NA	NA	1	6543590	6578450	6543589	6578449	0	6543589	34860
PRASTERONE ANHYDROUS	Non_withdrawal_event	2014-2018	1	0.994701	-3.79212	0.0051057	1.64486	0.994701	NA	NA	NA	0	NA	NA	NA	1	6543590	6578450	6543589	6578449	0	6543589	34860
PRASTERONEPREGNENOLONE_PROGESTERONE\TESTOSTERONE	Non_withdrawal_event	2014-2018	1	0.994701	-3.79212	0.0051057	1.64486	0.994701	NA	NA	NA	0	NA	NA	NA	1	6543590	6578450	6543589	6578449	0	6543589	34860
PRASTERONEPROGESTERONE	Non_withdrawal_event	2014-2018	1	0.994701	-3.79212	0.0051057	1.64486	0.994701	NA	NA	NA	0	NA	NA	NA	1	6543590	6578450	6543589	6578449	0	6543589	34860
PRAVASINE	Non_withdrawal_event	2014-2018	1	0.994701	-3.79212	0.0051057	1.64486	0.994701	NA	NA	NA	0	NA	NA	NA	1	6543590	6578450	6543589	6578449	0	6543589	34860
PRAVASTATIN GLENMARK	Non_withdrawal_event	2014-2018	1	0.994701	-3.79212	0.0051057	1.64486	0.994701	NA	NA	NA	0	NA	NA	NA	1	6543590	6578450	6543589	6578449	0	6543589	34860
PRAXADA	Non_withdrawal_event	2014-2018	1	0.994701	-3.79212	0.0051057	1.64486	0.994701	NA	NA	NA	0	NA	NA	NA	1	6543590	6578450	6543589	6578449	0	6543589	34860
PRAZEPAM BIOGARAN	Non_withdrawal_event	2014-2018	1	0.994701	-3.79212	0.0051057	1.64486	0.994701	NA	NA	NA	0	NA	NA	NA	1	6543590	6578450	6543589	6578449	0	6543589	34860
PREDNISOLONEPREDNISONE	Non_withdrawal_event	2014-2018	1	0.994701	-3.79212	0.0051057	1.64486	0.994701	NA	NA	NA	0	NA	NA	NA	1	6543590	6578450	6543589	6578449	0	6543589	34860
PREDNISONE WINTHROP	Non_withdrawal_event	2014-2018	1	0.994701	-3.79212	0.0051057	1.64486	0.994701	NA	NA	NA	0	NA	NA	NA	1	6543590	6578450	6543589	6578449	0	6543589	34860
PREDNISONE_	Non_withdrawal_event	2014-2018	1	0.994701	-3.79212	0.0051057	1.64486	0.994701	NA	NA	NA	0	NA	NA	NA	1	6543590	6578450	6543589	6578449	0	6543589	34860
PREDNOL_	Non_withdrawal_event	2014-2018	1	0.994701	-3.79212	0.0051057	1.64486	0.994701	NA	NA	NA	0	NA	NA	NA	1	6543590	6578450	6543589	6578449	0	6543589	34860
PREDOPA	Non_withdrawal_event	2014-2018	1	0.994701	-3.79212	0.0051057	1.64486	0.994701	NA	NA	NA	0	NA	NA	NA	1	6543590	6578450	6543589	6578449	0	6543589	34860
PREDSOL	Non_withdrawal_event	2014-2018	1	0.994701	-3.79212	0.0051057	1.64486	0.994701	NA	NA	NA	0	NA	NA	NA	1	6543590	6578450	6543589	6578449	0	6543589	34860
PRENESSA	Non_withdrawal_event	2014-2018	1	0.994701	-3.79212	0.0051057	1.64486	0.994701	NA	NA	NA	0	NA	NA	NA	1	6543590	6578450	6543589	6578449	0	6543589	34860
PRESERVISION LUTEIN	Non_withdrawal_event	2014-2018	1	0.994701	-3.79212	0.0051057	1.64486	0.994701	NA	NA	NA	0	NA	NA	NA	1	6543590	6578450	6543589	6578449	0	6543589	34860
PRESINOL	Non_withdrawal_event	2014-2018	1	0.994701	-3.79212	0.0051057	1.64486	0.994701	NA	NA	NA	0	NA	NA	NA	1	6543590	6578450	6543589	6578449	0	6543589	34860
PREVIDENT RX VERY BERRY	Non_withdrawal_event	2014-2018	1	0.994701	-3.79212	0.0051057	1.64486	0.994701	NA	NA	NA	0	NA	NA	NA	1	6543590	6578450	6543589	6578449	0	6543589	34860
PRILAZID	Non_withdrawal_event	2014-2018	1	0.994701	-3.79212	0.0051057	1.64486	0.994701	NA	NA	NA	0	NA	NA	NA	1	6543590	6578450	6543589	6578449	0	6543589	34860
PRILEN	Non_withdrawal_event	2014-2018	1	0.994701	-3.79212	0.0051057	1.64486	0.994701	NA	NA	NA	0	NA	NA	NA	1	6543590	6578450	6543589	6578449	0	6543589	34860
PRIMAPEXOLE	Non_withdrawal_event	2014-2018	1	0.994701	-3.79212	0.0051057	1.64486	0.994701	NA	NA	NA	0	NA	NA	NA	1	6543590	6578450	6543589	6578449	0	6543589	34860
PRIMIPEXOLE	Non_withdrawal_event	2014-2018	1	0.994701	-3.79212	0.0051057	1.64486	0.994701	NA	NA	NA	0	NA	NA	NA	1	6543590	6578450	6543589	6578449	0	6543589	34860
PRINK , MCG1AMPOULE	Non_withdrawal_event	2014-2018	1	0.994701	-3.79212	0.0051057	1.64486	0.994701	NA	NA	NA	0	NA	NA	NA	1	6543590	6578450	6543589	6578449	0	6543589	34860
PRO CLEARZ	Non_withdrawal_event	2014-2018	1	0.994701	-3.79212	0.0051057	1.64486	0.994701	NA	NA	NA	0	NA	NA	NA	1	6543590	6578450	6543589	6578449	0	6543589	34860
PROACTIV ACNE CLEANSER	Non_withdrawal_event	2014-2018	1	0.994701	-3.79212	0.0051057	1.64486	0.994701	NA	NA	NA	0	NA	NA	NA	1	6543590	6578450	6543589	6578449	0	6543589	34860
PROACTIV_PURIFYING MASK	Non_withdrawal_event	2014-2018	1	0.994701	-3.79212	0.0051057	1.64486	0.994701	NA	NA	NA	0	NA	NA	NA	1	6543590	6578450	6543589	6578449	0	6543589	34860
PROCHLORPERAZINE COMPRO RX 5W1	Non_withdrawal_event	2014-2018	1	0.994701	-3.79212	0.0051057	1.64486	0.994701	NA	NA	NA	0	NA	NA	NA	1	6543590	6578450	6543589	6578449	0	6543589	34860
PROCHORPERAZINE	Non_withdrawal_event	2014-2018	1	0.994701	-3.79212	0.0051057	1.64486	0.994701	NA	NA	NA	0	NA	NA	NA	1	6543590	6578450	6543589	6578449	0	6543589	34860
PROCIN	Non_withdrawal_event	2014-2018	1	0.994701	-3.79212	0.0051057	1.64486	0.994701	NA	NA	NA	0	NA	NA	NA	1	6543590	6578450	6543589	6578449	0	6543589	34860
PROCINONIDE	Non_withdrawal_event	2014-2018	1	0.994701	-3.79212	0.0051057	1.64486	0.994701	NA	NA	NA	0	NA	NA	NA	1	6543590	6578450	6543589	6578449	0	6543589	34860
PROCRIT S_	Non_withdrawal_event	2014-2018	1	0.994701	-3.79212	0.0051057	1.64486	0.994701	NA	NA	NA	0	NA	NA	NA	1	6543590	6578450	6543589	6578449	0	6543589	34860
PROCTOFOAM	Non_withdrawal_event	2014-2018	1	0.994701	-3.79212	0.0051057	1.64486	0.994701	NA	NA	NA	0	NA	NA	NA	1	6543590	6578450	6543589	6578449	0	6543589	34860
PROCTYL	Non_withdrawal_event	2014-2018	1	0.994701	-3.79212	0.0051057	1.64486	0.994701	NA	NA	NA	0	NA	NA	NA	1	6543590	6578450	6543589	6578449	0	6543589	34860
PROCYTOX	Non_withdrawal_event	2014-2018	1	0.994701	-3.79212	0.0051057	1.64486	0.994701	NA	NA	NA	0	NA	NA	NA	1	6543590	6578450	6543589	6578449	0	6543589	34860
PROEMEND	Non_withdrawal_event	2014-2018	1	0.994701	-3.79212	0.0051057	1.64486	0.994701	NA	NA	NA	0	NA	NA	NA	1	6543590	6578450	6543589	6578449	0	6543589	34860
PROGESTERONE PRODUCT	Non_withdrawal_event	2014-2018	1	0.994701	-3.79212	0.0051057	1.64486	0.994701	NA	NA	NA	0	NA	NA	NA	1	6543590	6578450	6543589	6578449	0	6543589	34860
PROGESTERONETESTOSTERONE	Non_withdrawal_event	2014-2018	1	0.994701	-3.79212	0.0051057	1.64486	0.994701	NA	NA	NA	0	NA	NA	NA	1	6543590	6578450	6543589	6578449	0	6543589	34860
PROGYNOVA_	Non_withdrawal_event	2014-2018	1	0.994701	-3.79212	0.0051057	1.64486	0.994701	NA	NA	NA	0	NA	NA	NA	1	6543590	6578450	6543589	6578449	0	6543589	34860
PROHEALTH TOOTHPASTE	Non_withdrawal_event	2014-2018	1	0.994701	-3.79212	0.0051057	1.64486	0.994701	NA	NA	NA	0	NA	NA	NA	1	6543590	6578450	6543589	6578449	0	6543589	34860
PROLUTON_HYDROXYPROGESTERONE	Non_withdrawal_event	2014-2018	1	0.994701	-3.79212	0.0051057	1.64486	0.994701	NA	NA	NA	0	NA	NA	NA	1	6543590	6578450	6543589	6578449	0	6543589	34860
PROMETAX_	Non_withdrawal_event	2014-2018	1	0.994701	-3.79212	0.0051057	1.64486	0.994701	NA	NA	NA	0	NA	NA	NA	1	6543590	6578450	6543589	6578449	0	6543589	34860
PROMETIUM	Non_withdrawal_event	2014-2018	1	0.994701	-3.79212	0.0051057	1.64486	0.994701	NA	NA	NA	0	NA	NA	NA	1	6543590	6578450	6543589	6578449	0	6543589	34860
PROMISEC	Non_withdrawal_event	2014-2018	1	0.994701	-3.79212	0.0051057	1.64486	0.994701	NA	NA	NA	0	NA	NA	NA	1	6543590	6578450	6543589	6578449	0	6543589	34860
PRONTALGINE	Non_withdrawal_event	2014-2018	1	0.994701	-3.79212	0.0051057	1.64486	0.994701	NA	NA	NA	0	NA	NA	NA	1	6543590	6578450	6543589	6578449	0	6543589	34860
PROPANIX	Non_withdrawal_event	2014-2018	1	0.994701	-3.79212	0.0051057	1.64486	0.994701	NA	NA	NA	0	NA	NA	NA	1	6543590	6578450	6543589	6578449	0	6543589	34860
PROPANOLOL_	Non_withdrawal_event	2014-2018	1	0.994701	-3.79212	0.0051057	1.64486	0.994701	NA	NA	NA	0	NA	NA	NA	1	6543590	6578450	6543589	6578449	0	6543589	34860
PROPIPOCAINE	Non_withdrawal_event	2014-2018	1	0.994701	-3.79212	0.0051057	1.64486	0.994701	NA	NA	NA	0	NA	NA	NA	1	6543590	6578450	6543589	6578449	0	6543589	34860
PROPOFOL INJECTABLE EMULSION (PROPOFOL, PROPOFOL)	Non_withdrawal_event	2014-2018	1	0.994701	-3.79212	0.0051057	1.64486	0.994701	NA	NA	NA	0	NA	NA	NA	1	6543590	6578450	6543589	6578449	0	6543589	34860
PROPOFOL PROPOFOL)?	Non_withdrawal_event	2014-2018	1	0.994701	-3.79212	0.0051057	1.64486	0.994701	NA	NA	NA	0	NA	NA	NA	1	6543590	6578450	6543589	6578449	0	6543589	34860
PROPOXUR	Non_withdrawal_event	2014-2018	1	0.994701	-3.79212	0.0051057	1.64486	0.994701	NA	NA	NA	0	NA	NA	NA	1	6543590	6578450	6543589	6578449	0	6543589	34860
PROPRANOLOL HYROCHLORIDE	Non_withdrawal_event	2014-2018	1	0.994701	-3.79212	0.0051057	1.64486	0.994701	NA	NA	NA	0	NA	NA	NA	1	6543590	6578450	6543589	6578449	0	6543589	34860
PROPRANOLOL PROPRANOLOL HYDROCHLORIDE))	Non_withdrawal_event	2014-2018	1	0.994701	-3.79212	0.0051057	1.64486	0.994701	NA	NA	NA	0	NA	NA	NA	1	6543590	6578450	6543589	6578449	0	6543589	34860
PROPRANOLOL PROPRANOLOL HYDROCHLORIDE)?	Non_withdrawal_event	2014-2018	1	0.994701	-3.79212	0.0051057	1.64486	0.994701	NA	NA	NA	0	NA	NA	NA	1	6543590	6578450	6543589	6578449	0	6543589	34860
PROSTAGLANDIN ANALOGUES	Non_withdrawal_event	2014-2018	1	0.994701	-3.79212	0.0051057	1.64486	0.994701	NA	NA	NA	0	NA	NA	NA	1	6543590	6578450	6543589	6578449	0	6543589	34860
PROTAMINE CHOAY	Non_withdrawal_event	2014-2018	1	0.994701	-3.79212	0.0051057	1.64486	0.994701	NA	NA	NA	0	NA	NA	NA	1	6543590	6578450	6543589	6578449	0	6543589	34860
PROTHIONAMIDE	Non_withdrawal_event	2014-2018	1	0.994701	-3.79212	0.0051057	1.64486	0.994701	NA	NA	NA	0	NA	NA	NA	1	6543590	6578450	6543589	6578449	0	6543589	34860
PROTHROMBIN COMPLEX CONCENTRATES	Non_withdrawal_event	2014-2018	1	0.994701	-3.79212	0.0051057	1.64486	0.994701	NA	NA	NA	0	NA	NA	NA	1	6543590	6578450	6543589	6578449	0	6543589	34860
PROTROMBINECOMPLEX	Non_withdrawal_event	2014-2018	1	0.994701	-3.79212	0.0051057	1.64486	0.994701	NA	NA	NA	0	NA	NA	NA	1	6543590	6578450	6543589	6578449	0	6543589	34860
PROVENGE VACCINE	Non_withdrawal_event	2014-2018	1	0.994701	-3.79212	0.0051057	1.64486	0.994701	NA	NA	NA	0	NA	NA	NA	1	6543590	6578450	6543589	6578449	0	6543589	34860
PROVIGIL_	Non_withdrawal_event	2014-2018	1	0.994701	-3.79212	0.0051057	1.64486	0.994701	NA	NA	NA	0	NA	NA	NA	1	6543590	6578450	6543589	6578449	0	6543589	34860
PRUNE	Non_withdrawal_event	2014-2018	1	0.994701	-3.79212	0.0051057	1.64486	0.994701	NA	NA	NA	0	NA	NA	NA	1	6543590	6578450	6543589	6578449	0	6543589	34860
PUBLIX SALINE NASAL SPRAY PUBLIX	Non_withdrawal_event	2014-2018	1	0.994701	-3.79212	0.0051057	1.64486	0.994701	NA	NA	NA	0	NA	NA	NA	1	6543590	6578450	6543589	6578449	0	6543589	34860
PULCET	Non_withdrawal_event	2014-2018	1	0.994701	-3.79212	0.0051057	1.64486	0.994701	NA	NA	NA	0	NA	NA	NA	1	6543590	6578450	6543589	6578449	0	6543589	34860
PULMICORT NEBUAMP	Non_withdrawal_event	2014-2018	1	0.994701	-3.79212	0.0051057	1.64486	0.994701	NA	NA	NA	0	NA	NA	NA	1	6543590	6578450	6543589	6578449	0	6543589	34860
PULMODEXANE	Non_withdrawal_event	2014-2018	1	0.994701	-3.79212	0.0051057	1.64486	0.994701	NA	NA	NA	0	NA	NA	NA	1	6543590	6578450	6543589	6578449	0	6543589	34860
PULSMARIN	Non_withdrawal_event	2014-2018	1	0.994701	-3.79212	0.0051057	1.64486	0.994701	NA	NA	NA	0	NA	NA	NA	1	6543590	6578450	6543589	6578449	0	6543589	34860
PYRETHRINS	Non_withdrawal_event	2014-2018	1	0.994701	-3.79212	0.0051057	1.64486	0.994701	NA	NA	NA	0	NA	NA	NA	1	6543590	6578450	6543589	6578449	0	6543589	34860
PYRROLIDONE	Non_withdrawal_event	2014-2018	1	0.994701	-3.79212	0.0051057	1.64486	0.994701	NA	NA	NA	0	NA	NA	NA	1	6543590	6578450	6543589	6578449	0	6543589	34860
QC SEVERE COLD HEAD CONGESTION	Non_withdrawal_event	2014-2018	1	0.994701	-3.79212	0.0051057	1.64486	0.994701	NA	NA	NA	0	NA	NA	NA	1	6543590	6578450	6543589	6578449	0	6543589	34860
QLAIRA COATED	Non_withdrawal_event	2014-2018	1	0.994701	-3.79212	0.0051057	1.64486	0.994701	NA	NA	NA	0	NA	NA	NA	1	6543590	6578450	6543589	6578449	0	6543589	34860
QNASAL	Non_withdrawal_event	2014-2018	1	0.994701	-3.79212	0.0051057	1.64486	0.994701	NA	NA	NA	0	NA	NA	NA	1	6543590	6578450	6543589	6578449	0	6543589	34860
QUEROMAX	Non_withdrawal_event	2014-2018	1	0.994701	-3.79212	0.0051057	1.64486	0.994701	NA	NA	NA	0	NA	NA	NA	1	6543590	6578450	6543589	6578449	0	6543589	34860
QUETIAPIN ABZ RETARDTABLETTEN	Non_withdrawal_event	2014-2018	1	0.994701	-3.79212	0.0051057	1.64486	0.994701	NA	NA	NA	0	NA	NA	NA	1	6543590	6578450	6543589	6578449	0	6543589	34860
QUETIAPIN ACCORD	Non_withdrawal_event	2014-2018	1	0.994701	-3.79212	0.0051057	1.64486	0.994701	NA	NA	NA	0	NA	NA	NA	1	6543590	6578450	6543589	6578449	0	6543589	34860
QUETIAPIN ORIFARM GENERICS	Non_withdrawal_event	2014-2018	1	0.994701	-3.79212	0.0051057	1.64486	0.994701	NA	NA	NA	0	NA	NA	NA	1	6543590	6578450	6543589	6578449	0	6543589	34860
QUETIAPIN RET	Non_withdrawal_event	2014-2018	1	0.994701	-3.79212	0.0051057	1.64486	0.994701	NA	NA	NA	0	NA	NA	NA	1	6543590	6578450	6543589	6578449	0	6543589	34860
QUETIAPINA RATIOPHARM	Non_withdrawal_event	2014-2018	1	0.994701	-3.79212	0.0051057	1.64486	0.994701	NA	NA	NA	0	NA	NA	NA	1	6543590	6578450	6543589	6578449	0	6543589	34860
QUILONORM_	Non_withdrawal_event	2014-2018	1	0.994701	-3.79212	0.0051057	1.64486	0.994701	NA	NA	NA	0	NA	NA	NA	1	6543590	6578450	6543589	6578449	0	6543589	34860
QUINAMM	Non_withdrawal_event	2014-2018	1	0.994701	-3.79212	0.0051057	1.64486	0.994701	NA	NA	NA	0	NA	NA	NA	1	6543590	6578450	6543589	6578449	0	6543589	34860
QUINETHAZONE	Non_withdrawal_event	2014-2018	1	0.994701	-3.79212	0.0051057	1.64486	0.994701	NA	NA	NA	0	NA	NA	NA	1	6543590	6578450	6543589	6578449	0	6543589	34860
QUININE SULFATEVITAMIN E	Non_withdrawal_event	2014-2018	1	0.994701	-3.79212	0.0051057	1.64486	0.994701	NA	NA	NA	0	NA	NA	NA	1	6543590	6578450	6543589	6578449	0	6543589	34860
QUISINOSTAT	Non_withdrawal_event	2014-2018	1	0.994701	-3.79212	0.0051057	1.64486	0.994701	NA	NA	NA	0	NA	NA	NA	1	6543590	6578450	6543589	6578449	0	6543589	34860
QYSMIA	Non_withdrawal_event	2014-2018	1	0.994701	-3.79212	0.0051057	1.64486	0.994701	NA	NA	NA	0	NA	NA	NA	1	6543590	6578450	6543589	6578449	0	6543589	34860
RABBIT	Non_withdrawal_event	2014-2018	1	0.994701	-3.79212	0.0051057	1.64486	0.994701	NA	NA	NA	0	NA	NA	NA	1	6543590	6578450	6543589	6578449	0	6543589	34860
RABEPRAZOLE BASE	Non_withdrawal_event	2014-2018	1	0.994701	-3.79212	0.0051057	1.64486	0.994701	NA	NA	NA	0	NA	NA	NA	1	6543590	6578450	6543589	6578449	0	6543589	34860
RABUSERTIB	Non_withdrawal_event	2014-2018	1	0.994701	-3.79212	0.0051057	1.64486	0.994701	NA	NA	NA	0	NA	NA	NA	1	6543590	6578450	6543589	6578449	0	6543589	34860
RADADE34T	Non_withdrawal_event	2014-2018	1	0.994701	-3.79212	0.0051057	1.64486	0.994701	NA	NA	NA	0	NA	NA	NA	1	6543590	6578450	6543589	6578449	0	6543589	34860
RADIOACTIVE ISOTOPE	Non_withdrawal_event	2014-2018	1	0.994701	-3.79212	0.0051057	1.64486	0.994701	NA	NA	NA	0	NA	NA	NA	1	6543590	6578450	6543589	6578449	0	6543589	34860
RALIMETINIB	Non_withdrawal_event	2014-2018	1	0.994701	-3.79212	0.0051057	1.64486	0.994701	NA	NA	NA	0	NA	NA	NA	1	6543590	6578450	6543589	6578449	0	6543589	34860
RAMIPRILUNKNOWN	Non_withdrawal_event	2014-2018	1	0.994701	-3.79212	0.0051057	1.64486	0.994701	NA	NA	NA	0	NA	NA	NA	1	6543590	6578450	6543589	6578449	0	6543589	34860
RANCIPROFLOXACIN (CIPROFLOXACIN )	Non_withdrawal_event	2014-2018	1	0.994701	-3.79212	0.0051057	1.64486	0.994701	NA	NA	NA	0	NA	NA	NA	1	6543590	6578450	6543589	6578449	0	6543589	34860
RANOPRIL	Non_withdrawal_event	2014-2018	1	0.994701	-3.79212	0.0051057	1.64486	0.994701	NA	NA	NA	0	NA	NA	NA	1	6543590	6578450	6543589	6578449	0	6543589	34860
RANPIRNASE	Non_withdrawal_event	2014-2018	1	0.994701	-3.79212	0.0051057	1.64486	0.994701	NA	NA	NA	0	NA	NA	NA	1	6543590	6578450	6543589	6578449	0	6543589	34860
RAPIVIR	Non_withdrawal_event	2014-2018	1	0.994701	-3.79212	0.0051057	1.64486	0.994701	NA	NA	NA	0	NA	NA	NA	1	6543590	6578450	6543589	6578449	0	6543589	34860
RAPTOR	Non_withdrawal_event	2014-2018	1	0.994701	-3.79212	0.0051057	1.64486	0.994701	NA	NA	NA	0	NA	NA	NA	1	6543590	6578450	6543589	6578449	0	6543589	34860
RASPBERRY KETONE	Non_withdrawal_event	2014-2018	1	0.994701	-3.79212	0.0051057	1.64486	0.994701	NA	NA	NA	0	NA	NA	NA	1	6543590	6578450	6543589	6578449	0	6543589	34860
RASPBERRY KETONES	Non_withdrawal_event	2014-2018	1	0.994701	-3.79212	0.0051057	1.64486	0.994701	NA	NA	NA	0	NA	NA	NA	1	6543590	6578450	6543589	6578449	0	6543589	34860
RATACAND PLUS	Non_withdrawal_event	2014-2018	1	0.994701	-3.79212	0.0051057	1.64486	0.994701	NA	NA	NA	0	NA	NA	NA	1	6543590	6578450	6543589	6578449	0	6543589	34860
RAYPORT	Non_withdrawal_event	2014-2018	1	0.994701	-3.79212	0.0051057	1.64486	0.994701	NA	NA	NA	0	NA	NA	NA	1	6543590	6578450	6543589	6578449	0	6543589	34860
RAZENE	Non_withdrawal_event	2014-2018	1	0.994701	-3.79212	0.0051057	1.64486	0.994701	NA	NA	NA	0	NA	NA	NA	1	6543590	6578450	6543589	6578449	0	6543589	34860
REBASTINIB	Non_withdrawal_event	2014-2018	1	0.994701	-3.79212	0.0051057	1.64486	0.994701	NA	NA	NA	0	NA	NA	NA	1	6543590	6578450	6543589	6578449	0	6543589	34860
RECLAPSE	Non_withdrawal_event	2014-2018	1	0.994701	-3.79212	0.0051057	1.64486	0.994701	NA	NA	NA	0	NA	NA	NA	1	6543590	6578450	6543589	6578449	0	6543589	34860
RECLAS	Non_withdrawal_event	2014-2018	1	0.994701	-3.79212	0.0051057	1.64486	0.994701	NA	NA	NA	0	NA	NA	NA	1	6543590	6578450	6543589	6578449	0	6543589	34860
RECLASTZOLEDRONIC ACID	Non_withdrawal_event	2014-2018	1	0.994701	-3.79212	0.0051057	1.64486	0.994701	NA	NA	NA	0	NA	NA	NA	1	6543590	6578450	6543589	6578449	0	6543589	34860
RECTOGESIC 140-66-31709	Non_withdrawal_event	2014-2018	1	0.994701	-3.79212	0.0051057	1.64486	0.994701	NA	NA	NA	0	NA	NA	NA	1	6543590	6578450	6543589	6578449	0	6543589	34860
REFACTO MOROCTOCOG ALFA]	Non_withdrawal_event	2014-2018	1	0.994701	-3.79212	0.0051057	1.64486	0.994701	NA	NA	NA	0	NA	NA	NA	1	6543590	6578450	6543589	6578449	0	6543589	34860
REFAMETINIB	Non_withdrawal_event	2014-2018	1	0.994701	-3.79212	0.0051057	1.64486	0.994701	NA	NA	NA	0	NA	NA	NA	1	6543590	6578450	6543589	6578449	0	6543589	34860
REFRESH OPTIVE ADVANCED SENSITIVE	Non_withdrawal_event	2014-2018	1	0.994701	-3.79212	0.0051057	1.64486	0.994701	NA	NA	NA	0	NA	NA	NA	1	6543590	6578450	6543589	6578449	0	6543589	34860
REGONOL	Non_withdrawal_event	2014-2018	1	0.994701	-3.79212	0.0051057	1.64486	0.994701	NA	NA	NA	0	NA	NA	NA	1	6543590	6578450	6543589	6578449	0	6543589	34860
REGULAR GASX SOFTGELS	Non_withdrawal_event	2014-2018	1	0.994701	-3.79212	0.0051057	1.64486	0.994701	NA	NA	NA	0	NA	NA	NA	1	6543590	6578450	6543589	6578449	0	6543589	34860
RELAXIN PORCINE	Non_withdrawal_event	2014-2018	1	0.994701	-3.79212	0.0051057	1.64486	0.994701	NA	NA	NA	0	NA	NA	NA	1	6543590	6578450	6543589	6578449	0	6543589	34860
RELNATE DHA	Non_withdrawal_event	2014-2018	1	0.994701	-3.79212	0.0051057	1.64486	0.994701	NA	NA	NA	0	NA	NA	NA	1	6543590	6578450	6543589	6578449	0	6543589	34860
RELTEGRAVIR	Non_withdrawal_event	2014-2018	1	0.994701	-3.79212	0.0051057	1.64486	0.994701	NA	NA	NA	0	NA	NA	NA	1	6543590	6578450	6543589	6578449	0	6543589	34860
REMODULIN .	Non_withdrawal_event	2014-2018	1	0.994701	-3.79212	0.0051057	1.64486	0.994701	NA	NA	NA	0	NA	NA	NA	1	6543590	6578450	6543589	6578449	0	6543589	34860
REMODULIN TREPROSTINI )	Non_withdrawal_event	2014-2018	1	0.994701	-3.79212	0.0051057	1.64486	0.994701	NA	NA	NA	0	NA	NA	NA	1	6543590	6578450	6543589	6578449	0	6543589	34860
REMODULIN TREPROSTINIL ))	Non_withdrawal_event	2014-2018	1	0.994701	-3.79212	0.0051057	1.64486	0.994701	NA	NA	NA	0	NA	NA	NA	1	6543590	6578450	6543589	6578449	0	6543589	34860
RESILIENCE LIFT FIRMING SCULPTING FACE_NECK CREME SPF NML COMBO	Non_withdrawal_event	2014-2018	1	0.994701	-3.79212	0.0051057	1.64486	0.994701	NA	NA	NA	0	NA	NA	NA	1	6543590	6578450	6543589	6578449	0	6543589	34860
RESORCINOLSALICYLIC ACID_SULFUR	Non_withdrawal_event	2014-2018	1	0.994701	-3.79212	0.0051057	1.64486	0.994701	NA	NA	NA	0	NA	NA	NA	1	6543590	6578450	6543589	6578449	0	6543589	34860
RESORCINOLSULFUR	Non_withdrawal_event	2014-2018	1	0.994701	-3.79212	0.0051057	1.64486	0.994701	NA	NA	NA	0	NA	NA	NA	1	6543590	6578450	6543589	6578449	0	6543589	34860
RESOTRAN	Non_withdrawal_event	2014-2018	1	0.994701	-3.79212	0.0051057	1.64486	0.994701	NA	NA	NA	0	NA	NA	NA	1	6543590	6578450	6543589	6578449	0	6543589	34860
RESPITOL	Non_withdrawal_event	2014-2018	1	0.994701	-3.79212	0.0051057	1.64486	0.994701	NA	NA	NA	0	NA	NA	NA	1	6543590	6578450	6543589	6578449	0	6543589	34860
RESPRADOL	Non_withdrawal_event	2014-2018	1	0.994701	-3.79212	0.0051057	1.64486	0.994701	NA	NA	NA	0	NA	NA	NA	1	6543590	6578450	6543589	6578449	0	6543589	34860
RETEMIC	Non_withdrawal_event	2014-2018	1	0.994701	-3.79212	0.0051057	1.64486	0.994701	NA	NA	NA	0	NA	NA	NA	1	6543590	6578450	6543589	6578449	0	6543589	34860
RETINOLVITAMIN D	Non_withdrawal_event	2014-2018	1	0.994701	-3.79212	0.0051057	1.64486	0.994701	NA	NA	NA	0	NA	NA	NA	1	6543590	6578450	6543589	6578449	0	6543589	34860
REUSABLE AUTOINJECTOR	Non_withdrawal_event	2014-2018	1	0.994701	-3.79212	0.0051057	1.64486	0.994701	NA	NA	NA	0	NA	NA	NA	1	6543590	6578450	6543589	6578449	0	6543589	34860
REVERSAL AGENT	Non_withdrawal_event	2014-2018	1	0.994701	-3.79212	0.0051057	1.64486	0.994701	NA	NA	NA	0	NA	NA	NA	1	6543590	6578450	6543589	6578449	0	6543589	34860
REVLIMID , )_	Non_withdrawal_event	2014-2018	1	0.994701	-3.79212	0.0051057	1.64486	0.994701	NA	NA	NA	0	NA	NA	NA	1	6543590	6578450	6543589	6578449	0	6543589	34860
REVLIMID CAPSULES0	Non_withdrawal_event	2014-2018	1	0.994701	-3.79212	0.0051057	1.64486	0.994701	NA	NA	NA	0	NA	NA	NA	1	6543590	6578450	6543589	6578449	0	6543589	34860
REVLIMID MLLIGRAM, )	Non_withdrawal_event	2014-2018	1	0.994701	-3.79212	0.0051057	1.64486	0.994701	NA	NA	NA	0	NA	NA	NA	1	6543590	6578450	6543589	6578449	0	6543589	34860
REXALL ENEMA	Non_withdrawal_event	2014-2018	1	0.994701	-3.79212	0.0051057	1.64486	0.994701	NA	NA	NA	0	NA	NA	NA	1	6543590	6578450	6543589	6578449	0	6543589	34860
RHINCORT	Non_withdrawal_event	2014-2018	1	0.994701	-3.79212	0.0051057	1.64486	0.994701	NA	NA	NA	0	NA	NA	NA	1	6543590	6578450	6543589	6578449	0	6543589	34860
RHINO PLUS	Non_withdrawal_event	2014-2018	1	0.994701	-3.79212	0.0051057	1.64486	0.994701	NA	NA	NA	0	NA	NA	NA	1	6543590	6578450	6543589	6578449	0	6543589	34860
RHINOPRONT	Non_withdrawal_event	2014-2018	1	0.994701	-3.79212	0.0051057	1.64486	0.994701	NA	NA	NA	0	NA	NA	NA	1	6543590	6578450	6543589	6578449	0	6543589	34860
RHONITRO PUMPSPRAY	Non_withdrawal_event	2014-2018	1	0.994701	-3.79212	0.0051057	1.64486	0.994701	NA	NA	NA	0	NA	NA	NA	1	6543590	6578450	6543589	6578449	0	6543589	34860
RIBAPAK DOSE PK	Non_withdrawal_event	2014-2018	1	0.994701	-3.79212	0.0051057	1.64486	0.994701	NA	NA	NA	0	NA	NA	NA	1	6543590	6578450	6543589	6578449	0	6543589	34860
RIBASHERE	Non_withdrawal_event	2014-2018	1	0.994701	-3.79212	0.0051057	1.64486	0.994701	NA	NA	NA	0	NA	NA	NA	1	6543590	6578450	6543589	6578449	0	6543589	34860
RICOLA HONEY LEMON ECHINACEA	Non_withdrawal_event	2014-2018	1	0.994701	-3.79212	0.0051057	1.64486	0.994701	NA	NA	NA	0	NA	NA	NA	1	6543590	6578450	6543589	6578449	0	6543589	34860
RICOLA NATURAL HERB	Non_withdrawal_event	2014-2018	1	0.994701	-3.79212	0.0051057	1.64486	0.994701	NA	NA	NA	0	NA	NA	NA	1	6543590	6578450	6543589	6578449	0	6543589	34860
RICOLA SUGAR FREE SWISS HERB	Non_withdrawal_event	2014-2018	1	0.994701	-3.79212	0.0051057	1.64486	0.994701	NA	NA	NA	0	NA	NA	NA	1	6543590	6578450	6543589	6578449	0	6543589	34860
RICOLA SWEET CHERRY HERB THROAT SUGAR FREE	Non_withdrawal_event	2014-2018	1	0.994701	-3.79212	0.0051057	1.64486	0.994701	NA	NA	NA	0	NA	NA	NA	1	6543590	6578450	6543589	6578449	0	6543589	34860
RINFABATE	Non_withdrawal_event	2014-2018	1	0.994701	-3.79212	0.0051057	1.64486	0.994701	NA	NA	NA	0	NA	NA	NA	1	6543590	6578450	6543589	6578449	0	6543589	34860
RINOFLUMUCIL	Non_withdrawal_event	2014-2018	1	0.994701	-3.79212	0.0051057	1.64486	0.994701	NA	NA	NA	0	NA	NA	NA	1	6543590	6578450	6543589	6578449	0	6543589	34860
RINTATOLIMOD	Non_withdrawal_event	2014-2018	1	0.994701	-3.79212	0.0051057	1.64486	0.994701	NA	NA	NA	0	NA	NA	NA	1	6543590	6578450	6543589	6578449	0	6543589	34860
RINUCUMAB	Non_withdrawal_event	2014-2018	1	0.994701	-3.79212	0.0051057	1.64486	0.994701	NA	NA	NA	0	NA	NA	NA	1	6543590	6578450	6543589	6578449	0	6543589	34860
RISPERIDON PHARMA	Non_withdrawal_event	2014-2018	1	0.994701	-3.79212	0.0051057	1.64486	0.994701	NA	NA	NA	0	NA	NA	NA	1	6543590	6578450	6543589	6578449	0	6543589	34860
RISPERIDONE RISPERIDONE)	Non_withdrawal_event	2014-2018	1	0.994701	-3.79212	0.0051057	1.64486	0.994701	NA	NA	NA	0	NA	NA	NA	1	6543590	6578450	6543589	6578449	0	6543589	34860
RISPERLET	Non_withdrawal_event	2014-2018	1	0.994701	-3.79212	0.0051057	1.64486	0.994701	NA	NA	NA	0	NA	NA	NA	1	6543590	6578450	6543589	6578449	0	6543589	34860
RISTABEN	Non_withdrawal_event	2014-2018	1	0.994701	-3.79212	0.0051057	1.64486	0.994701	NA	NA	NA	0	NA	NA	NA	1	6543590	6578450	6543589	6578449	0	6543589	34860
RITE AID NASAL SALINE SPRAY	Non_withdrawal_event	2014-2018	1	0.994701	-3.79212	0.0051057	1.64486	0.994701	NA	NA	NA	0	NA	NA	NA	1	6543590	6578450	6543589	6578449	0	6543589	34860
RITUXAN RITUXIMAB IDEC	Non_withdrawal_event	2014-2018	1	0.994701	-3.79212	0.0051057	1.64486	0.994701	NA	NA	NA	0	NA	NA	NA	1	6543590	6578450	6543589	6578449	0	6543589	34860
ROBAFEN	Non_withdrawal_event	2014-2018	1	0.994701	-3.79212	0.0051057	1.64486	0.994701	NA	NA	NA	0	NA	NA	NA	1	6543590	6578450	6543589	6578449	0	6543589	34860
ROBAX	Non_withdrawal_event	2014-2018	1	0.994701	-3.79212	0.0051057	1.64486	0.994701	NA	NA	NA	0	NA	NA	NA	1	6543590	6578450	6543589	6578449	0	6543589	34860
ROBITUSSIN_DEXTROMETHORPHAN	Non_withdrawal_event	2014-2018	1	0.994701	-3.79212	0.0051057	1.64486	0.994701	NA	NA	NA	0	NA	NA	NA	1	6543590	6578450	6543589	6578449	0	6543589	34860
ROC RETINOL CORREXION DEEP WRINKLE DAILY MOISTURIZER SPF	Non_withdrawal_event	2014-2018	1	0.994701	-3.79212	0.0051057	1.64486	0.994701	NA	NA	NA	0	NA	NA	NA	1	6543590	6578450	6543589	6578449	0	6543589	34860
ROCEPHINE CEFTRIAXONE )	Non_withdrawal_event	2014-2018	1	0.994701	-3.79212	0.0051057	1.64486	0.994701	NA	NA	NA	0	NA	NA	NA	1	6543590	6578450	6543589	6578449	0	6543589	34860
RODAN_FIELDS SOOTHE	Non_withdrawal_event	2014-2018	1	0.994701	-3.79212	0.0051057	1.64486	0.994701	NA	NA	NA	0	NA	NA	NA	1	6543590	6578450	6543589	6578449	0	6543589	34860
ROHTO HDRA	Non_withdrawal_event	2014-2018	1	0.994701	-3.79212	0.0051057	1.64486	0.994701	NA	NA	NA	0	NA	NA	NA	1	6543590	6578450	6543589	6578449	0	6543589	34860
ROIRUKKU	Non_withdrawal_event	2014-2018	1	0.994701	-3.79212	0.0051057	1.64486	0.994701	NA	NA	NA	0	NA	NA	NA	1	6543590	6578450	6543589	6578449	0	6543589	34860
ROPIVACAINE ROPIVACAINE)	Non_withdrawal_event	2014-2018	1	0.994701	-3.79212	0.0051057	1.64486	0.994701	NA	NA	NA	0	NA	NA	NA	1	6543590	6578450	6543589	6578449	0	6543589	34860
ROSADAN	Non_withdrawal_event	2014-2018	1	0.994701	-3.79212	0.0051057	1.64486	0.994701	NA	NA	NA	0	NA	NA	NA	1	6543590	6578450	6543589	6578449	0	6543589	34860
ROSIGLITAZONE METFORMIN	Non_withdrawal_event	2014-2018	1	0.994701	-3.79212	0.0051057	1.64486	0.994701	NA	NA	NA	0	NA	NA	NA	1	6543590	6578450	6543589	6578449	0	6543589	34860
ROSUCOR	Non_withdrawal_event	2014-2018	1	0.994701	-3.79212	0.0051057	1.64486	0.994701	NA	NA	NA	0	NA	NA	NA	1	6543590	6578450	6543589	6578449	0	6543589	34860
ROTACOR	Non_withdrawal_event	2014-2018	1	0.994701	-3.79212	0.0051057	1.64486	0.994701	NA	NA	NA	0	NA	NA	NA	1	6543590	6578450	6543589	6578449	0	6543589	34860
ROTAVIRUS VACCINE LIVE, , TETRAVALENT	Non_withdrawal_event	2014-2018	1	0.994701	-3.79212	0.0051057	1.64486	0.994701	NA	NA	NA	0	NA	NA	NA	1	6543590	6578450	6543589	6578449	0	6543589	34860
ROXITHROMYCIN ORIFARM	Non_withdrawal_event	2014-2018	1	0.994701	-3.79212	0.0051057	1.64486	0.994701	NA	NA	NA	0	NA	NA	NA	1	6543590	6578450	6543589	6578449	0	6543589	34860
ROZTWOR GLUKOZY	Non_withdrawal_event	2014-2018	1	0.994701	-3.79212	0.0051057	1.64486	0.994701	NA	NA	NA	0	NA	NA	NA	1	6543590	6578450	6543589	6578449	0	6543589	34860
RVIIA	Non_withdrawal_event	2014-2018	1	0.994701	-3.79212	0.0051057	1.64486	0.994701	NA	NA	NA	0	NA	NA	NA	1	6543590	6578450	6543589	6578449	0	6543589	34860
RX MEQ 5S7	Non_withdrawal_event	2014-2018	1	0.994701	-3.79212	0.0051057	1.64486	0.994701	NA	NA	NA	0	NA	NA	NA	1	6543590	6578450	6543589	6578449	0	6543589	34860
SAFFLOWER YELLOW	Non_withdrawal_event	2014-2018	1	0.994701	-3.79212	0.0051057	1.64486	0.994701	NA	NA	NA	0	NA	NA	NA	1	6543590	6578450	6543589	6578449	0	6543589	34860
SAGE_	Non_withdrawal_event	2014-2018	1	0.994701	-3.79212	0.0051057	1.64486	0.994701	NA	NA	NA	0	NA	NA	NA	1	6543590	6578450	6543589	6578449	0	6543589	34860
SAI BAI	Non_withdrawal_event	2014-2018	1	0.994701	-3.79212	0.0051057	1.64486	0.994701	NA	NA	NA	0	NA	NA	NA	1	6543590	6578450	6543589	6578449	0	6543589	34860
SALBUTAMOL PCH AER CFKVR MCGDO SPBS 200DO INH	Non_withdrawal_event	2014-2018	1	0.994701	-3.79212	0.0051057	1.64486	0.994701	NA	NA	NA	0	NA	NA	NA	1	6543590	6578450	6543589	6578449	0	6543589	34860
SALBUTAMOL SULPHATE ALBUTEROL )	Non_withdrawal_event	2014-2018	1	0.994701	-3.79212	0.0051057	1.64486	0.994701	NA	NA	NA	0	NA	NA	NA	1	6543590	6578450	6543589	6578449	0	6543589	34860
SALBUTAMOL WIPRATROPIUM	Non_withdrawal_event	2014-2018	1	0.994701	-3.79212	0.0051057	1.64486	0.994701	NA	NA	NA	0	NA	NA	NA	1	6543590	6578450	6543589	6578449	0	6543589	34860
SALINE MINIBAG	Non_withdrawal_event	2014-2018	1	0.994701	-3.79212	0.0051057	1.64486	0.994701	NA	NA	NA	0	NA	NA	NA	1	6543590	6578450	6543589	6578449	0	6543589	34860
SALINE BAXTER	Non_withdrawal_event	2014-2018	1	0.994701	-3.79212	0.0051057	1.64486	0.994701	NA	NA	NA	0	NA	NA	NA	1	6543590	6578450	6543589	6578449	0	6543589	34860
SALINE % %	Non_withdrawal_event	2014-2018	1	0.994701	-3.79212	0.0051057	1.64486	0.994701	NA	NA	NA	0	NA	NA	NA	1	6543590	6578450	6543589	6578449	0	6543589	34860
SALINE %, LITER	Non_withdrawal_event	2014-2018	1	0.994701	-3.79212	0.0051057	1.64486	0.994701	NA	NA	NA	0	NA	NA	NA	1	6543590	6578450	6543589	6578449	0	6543589	34860
SALINE 1L, 12PK	Non_withdrawal_event	2014-2018	1	0.994701	-3.79212	0.0051057	1.64486	0.994701	NA	NA	NA	0	NA	NA	NA	1	6543590	6578450	6543589	6578449	0	6543589	34860
SALINE BAGS	Non_withdrawal_event	2014-2018	1	0.994701	-3.79212	0.0051057	1.64486	0.994701	NA	NA	NA	0	NA	NA	NA	1	6543590	6578450	6543589	6578449	0	6543589	34860
SALINE DRIP	Non_withdrawal_event	2014-2018	1	0.994701	-3.79212	0.0051057	1.64486	0.994701	NA	NA	NA	0	NA	NA	NA	1	6543590	6578450	6543589	6578449	0	6543589	34860
SALINE FLUSH SYRINGE	Non_withdrawal_event	2014-2018	1	0.994701	-3.79212	0.0051057	1.64486	0.994701	NA	NA	NA	0	NA	NA	NA	1	6543590	6578450	6543589	6578449	0	6543589	34860
SALINE HOLLISTERSTIER	Non_withdrawal_event	2014-2018	1	0.994701	-3.79212	0.0051057	1.64486	0.994701	NA	NA	NA	0	NA	NA	NA	1	6543590	6578450	6543589	6578449	0	6543589	34860
SALINE LITER	Non_withdrawal_event	2014-2018	1	0.994701	-3.79212	0.0051057	1.64486	0.994701	NA	NA	NA	0	NA	NA	NA	1	6543590	6578450	6543589	6578449	0	6543589	34860
SALINE SPRAYDROPS	Non_withdrawal_event	2014-2018	1	0.994701	-3.79212	0.0051057	1.64486	0.994701	NA	NA	NA	0	NA	NA	NA	1	6543590	6578450	6543589	6578449	0	6543589	34860
SALINE_ALOE NASAL SPRAY NATURADE	Non_withdrawal_event	2014-2018	1	0.994701	-3.79212	0.0051057	1.64486	0.994701	NA	NA	NA	0	NA	NA	NA	1	6543590	6578450	6543589	6578449	0	6543589	34860
SALINE_ALOE NASAY SPRAY NATURADE O F ORANGE CA	Non_withdrawal_event	2014-2018	1	0.994701	-3.79212	0.0051057	1.64486	0.994701	NA	NA	NA	0	NA	NA	NA	1	6543590	6578450	6543589	6578449	0	6543589	34860
SALIPARACODEINE	Non_withdrawal_event	2014-2018	1	0.994701	-3.79212	0.0051057	1.64486	0.994701	NA	NA	NA	0	NA	NA	NA	1	6543590	6578450	6543589	6578449	0	6543589	34860
SALISYLATE	Non_withdrawal_event	2014-2018	1	0.994701	-3.79212	0.0051057	1.64486	0.994701	NA	NA	NA	0	NA	NA	NA	1	6543590	6578450	6543589	6578449	0	6543589	34860
SALVIA LIGUSTRAZINE	Non_withdrawal_event	2014-2018	1	0.994701	-3.79212	0.0051057	1.64486	0.994701	NA	NA	NA	0	NA	NA	NA	1	6543590	6578450	6543589	6578449	0	6543589	34860
SAMATASVIR	Non_withdrawal_event	2014-2018	1	0.994701	-3.79212	0.0051057	1.64486	0.994701	NA	NA	NA	0	NA	NA	NA	1	6543590	6578450	6543589	6578449	0	6543589	34860
SANCUSO 24HR	Non_withdrawal_event	2014-2018	1	0.994701	-3.79212	0.0051057	1.64486	0.994701	NA	NA	NA	0	NA	NA	NA	1	6543590	6578450	6543589	6578449	0	6543589	34860
SANDOGLOBULIN P	Non_withdrawal_event	2014-2018	1	0.994701	-3.79212	0.0051057	1.64486	0.994701	NA	NA	NA	0	NA	NA	NA	1	6543590	6578450	6543589	6578449	0	6543589	34860
SANDOGLOBULINA	Non_withdrawal_event	2014-2018	1	0.994701	-3.79212	0.0051057	1.64486	0.994701	NA	NA	NA	0	NA	NA	NA	1	6543590	6578450	6543589	6578449	0	6543589	34860
SAUERSTOFF	Non_withdrawal_event	2014-2018	1	0.994701	-3.79212	0.0051057	1.64486	0.994701	NA	NA	NA	0	NA	NA	NA	1	6543590	6578450	6543589	6578449	0	6543589	34860
SAW PALMETTOVITAMINS_ZINC	Non_withdrawal_event	2014-2018	1	0.994701	-3.79212	0.0051057	1.64486	0.994701	NA	NA	NA	0	NA	NA	NA	1	6543590	6578450	6543589	6578449	0	6543589	34860
SCALPICIN ANTI ITCH MEDICATION	Non_withdrawal_event	2014-2018	1	0.994701	-3.79212	0.0051057	1.64486	0.994701	NA	NA	NA	0	NA	NA	NA	1	6543590	6578450	6543589	6578449	0	6543589	34860
SEFMAZON	Non_withdrawal_event	2014-2018	1	0.994701	-3.79212	0.0051057	1.64486	0.994701	NA	NA	NA	0	NA	NA	NA	1	6543590	6578450	6543589	6578449	0	6543589	34860
SELECTIVE INTERNAL RADIATION THERAPY	Non_withdrawal_event	2014-2018	1	0.994701	-3.79212	0.0051057	1.64486	0.994701	NA	NA	NA	0	NA	NA	NA	1	6543590	6578450	6543589	6578449	0	6543589	34860
SELEPRESSIN	Non_withdrawal_event	2014-2018	1	0.994701	-3.79212	0.0051057	1.64486	0.994701	NA	NA	NA	0	NA	NA	NA	1	6543590	6578450	6543589	6578449	0	6543589	34860
SELES BETA	Non_withdrawal_event	2014-2018	1	0.994701	-3.79212	0.0051057	1.64486	0.994701	NA	NA	NA	0	NA	NA	NA	1	6543590	6578450	6543589	6578449	0	6543589	34860
SELOKENZOC	Non_withdrawal_event	2014-2018	1	0.994701	-3.79212	0.0051057	1.64486	0.994701	NA	NA	NA	0	NA	NA	NA	1	6543590	6578450	6543589	6578449	0	6543589	34860
SEMULOPARIN	Non_withdrawal_event	2014-2018	1	0.994701	-3.79212	0.0051057	1.64486	0.994701	NA	NA	NA	0	NA	NA	NA	1	6543590	6578450	6543589	6578449	0	6543589	34860
SENISPAR	Non_withdrawal_event	2014-2018	1	0.994701	-3.79212	0.0051057	1.64486	0.994701	NA	NA	NA	0	NA	NA	NA	1	6543590	6578450	6543589	6578449	0	6543589	34860
SENNOSIDE B	Non_withdrawal_event	2014-2018	1	0.994701	-3.79212	0.0051057	1.64486	0.994701	NA	NA	NA	0	NA	NA	NA	1	6543590	6578450	6543589	6578449	0	6543589	34860
SEPANTRONIUM	Non_withdrawal_event	2014-2018	1	0.994701	-3.79212	0.0051057	1.64486	0.994701	NA	NA	NA	0	NA	NA	NA	1	6543590	6578450	6543589	6578449	0	6543589	34860
SERACTIV	Non_withdrawal_event	2014-2018	1	0.994701	-3.79212	0.0051057	1.64486	0.994701	NA	NA	NA	0	NA	NA	NA	1	6543590	6578450	6543589	6578449	0	6543589	34860
SERTRALINE , GREENSTONE	Non_withdrawal_event	2014-2018	1	0.994701	-3.79212	0.0051057	1.64486	0.994701	NA	NA	NA	0	NA	NA	NA	1	6543590	6578450	6543589	6578449	0	6543589	34860
SERTRALINE LUPIN PHARMACE	Non_withdrawal_event	2014-2018	1	0.994701	-3.79212	0.0051057	1.64486	0.994701	NA	NA	NA	0	NA	NA	NA	1	6543590	6578450	6543589	6578449	0	6543589	34860
SERTRALINE RANBAXY FILMOMHULDE TABLETTEN	Non_withdrawal_event	2014-2018	1	0.994701	-3.79212	0.0051057	1.64486	0.994701	NA	NA	NA	0	NA	NA	NA	1	6543590	6578450	6543589	6578449	0	6543589	34860
SERTRALINEDESMETHYLSERTRALINE	Non_withdrawal_event	2014-2018	1	0.994701	-3.79212	0.0051057	1.64486	0.994701	NA	NA	NA	0	NA	NA	NA	1	6543590	6578450	6543589	6578449	0	6543589	34860
SERUM EYEDROPS	Non_withdrawal_event	2014-2018	1	0.994701	-3.79212	0.0051057	1.64486	0.994701	NA	NA	NA	0	NA	NA	NA	1	6543590	6578450	6543589	6578449	0	6543589	34860
SERUM GONADOTROPHIN	Non_withdrawal_event	2014-2018	1	0.994701	-3.79212	0.0051057	1.64486	0.994701	NA	NA	NA	0	NA	NA	NA	1	6543590	6578450	6543589	6578449	0	6543589	34860
SERUM PHYSIOLOGICAL	Non_withdrawal_event	2014-2018	1	0.994701	-3.79212	0.0051057	1.64486	0.994701	NA	NA	NA	0	NA	NA	NA	1	6543590	6578450	6543589	6578449	0	6543589	34860
SESAME SEED	Non_withdrawal_event	2014-2018	1	0.994701	-3.79212	0.0051057	1.64486	0.994701	NA	NA	NA	0	NA	NA	NA	1	6543590	6578450	6543589	6578449	0	6543589	34860
SETROBUVIR	Non_withdrawal_event	2014-2018	1	0.994701	-3.79212	0.0051057	1.64486	0.994701	NA	NA	NA	0	NA	NA	NA	1	6543590	6578450	6543589	6578449	0	6543589	34860
SEVOFLURANE PIRAMAL	Non_withdrawal_event	2014-2018	1	0.994701	-3.79212	0.0051057	1.64486	0.994701	NA	NA	NA	0	NA	NA	NA	1	6543590	6578450	6543589	6578449	0	6543589	34860
SEVOLURANO LIQUIDO INHALABLE	Non_withdrawal_event	2014-2018	1	0.994701	-3.79212	0.0051057	1.64486	0.994701	NA	NA	NA	0	NA	NA	NA	1	6543590	6578450	6543589	6578449	0	6543589	34860
SFROL RET	Non_withdrawal_event	2014-2018	1	0.994701	-3.79212	0.0051057	1.64486	0.994701	NA	NA	NA	0	NA	NA	NA	1	6543590	6578450	6543589	6578449	0	6543589	34860
SHAKLEE OSTEOMATRIX	Non_withdrawal_event	2014-2018	1	0.994701	-3.79212	0.0051057	1.64486	0.994701	NA	NA	NA	0	NA	NA	NA	1	6543590	6578450	6543589	6578449	0	6543589	34860
SHEER COVER STUDIO NOURISHING MOISTURIZER SPF	Non_withdrawal_event	2014-2018	1	0.994701	-3.79212	0.0051057	1.64486	0.994701	NA	NA	NA	0	NA	NA	NA	1	6543590	6578450	6543589	6578449	0	6543589	34860
SHISHEIDO MASCARA	Non_withdrawal_event	2014-2018	1	0.994701	-3.79212	0.0051057	1.64486	0.994701	NA	NA	NA	0	NA	NA	NA	1	6543590	6578450	6543589	6578449	0	6543589	34860
SHURCLENSE	Non_withdrawal_event	2014-2018	1	0.994701	-3.79212	0.0051057	1.64486	0.994701	NA	NA	NA	0	NA	NA	NA	1	6543590	6578450	6543589	6578449	0	6543589	34860
SIDEBURN DARKENING	Non_withdrawal_event	2014-2018	1	0.994701	-3.79212	0.0051057	1.64486	0.994701	NA	NA	NA	0	NA	NA	NA	1	6543590	6578450	6543589	6578449	0	6543589	34860
SIERRASIL JOINT FORMULA	Non_withdrawal_event	2014-2018	1	0.994701	-3.79212	0.0051057	1.64486	0.994701	NA	NA	NA	0	NA	NA	NA	1	6543590	6578450	6543589	6578449	0	6543589	34860
SILICA	Non_withdrawal_event	2014-2018	1	0.994701	-3.79212	0.0051057	1.64486	0.994701	NA	NA	NA	0	NA	NA	NA	1	6543590	6578450	6543589	6578449	0	6543589	34860
SIMILAS LIPO	Non_withdrawal_event	2014-2018	1	0.994701	-3.79212	0.0051057	1.64486	0.994701	NA	NA	NA	0	NA	NA	NA	1	6543590	6578450	6543589	6578449	0	6543589	34860
SIMILASAN	Non_withdrawal_event	2014-2018	1	0.994701	-3.79212	0.0051057	1.64486	0.994701	NA	NA	NA	0	NA	NA	NA	1	6543590	6578450	6543589	6578449	0	6543589	34860
SIMVASTATINA EFG COATED	Non_withdrawal_event	2014-2018	1	0.994701	-3.79212	0.0051057	1.64486	0.994701	NA	NA	NA	0	NA	NA	NA	1	6543590	6578450	6543589	6578449	0	6543589	34860
SIMVASTATINA RATIOPHARM	Non_withdrawal_event	2014-2018	1	0.994701	-3.79212	0.0051057	1.64486	0.994701	NA	NA	NA	0	NA	NA	NA	1	6543590	6578450	6543589	6578449	0	6543589	34860
SIMVASTATINRATIOPHARM TABLETTEN	Non_withdrawal_event	2014-2018	1	0.994701	-3.79212	0.0051057	1.64486	0.994701	NA	NA	NA	0	NA	NA	NA	1	6543590	6578450	6543589	6578449	0	6543589	34860
SIMVOR FILMCOATED	Non_withdrawal_event	2014-2018	1	0.994701	-3.79212	0.0051057	1.64486	0.994701	NA	NA	NA	0	NA	NA	NA	1	6543590	6578450	6543589	6578449	0	6543589	34860
SINECOD	Non_withdrawal_event	2014-2018	1	0.994701	-3.79212	0.0051057	1.64486	0.994701	NA	NA	NA	0	NA	NA	NA	1	6543590	6578450	6543589	6578449	0	6543589	34860
SINISTRIN	Non_withdrawal_event	2014-2018	1	0.994701	-3.79212	0.0051057	1.64486	0.994701	NA	NA	NA	0	NA	NA	NA	1	6543590	6578450	6543589	6578449	0	6543589	34860
SINTROM ACENOCOUMAROL	Non_withdrawal_event	2014-2018	1	0.994701	-3.79212	0.0051057	1.64486	0.994701	NA	NA	NA	0	NA	NA	NA	1	6543590	6578450	6543589	6578449	0	6543589	34860
SIPROX	Non_withdrawal_event	2014-2018	1	0.994701	-3.79212	0.0051057	1.64486	0.994701	NA	NA	NA	0	NA	NA	NA	1	6543590	6578450	6543589	6578449	0	6543589	34860
SKIN MEDICA TNS EYE	Non_withdrawal_event	2014-2018	1	0.994701	-3.79212	0.0051057	1.64486	0.994701	NA	NA	NA	0	NA	NA	NA	1	6543590	6578450	6543589	6578449	0	6543589	34860
SKINMEDICA COMPLEX	Non_withdrawal_event	2014-2018	1	0.994701	-3.79212	0.0051057	1.64486	0.994701	NA	NA	NA	0	NA	NA	NA	1	6543590	6578450	6543589	6578449	0	6543589	34860
SKINMEDICA FACIAL CLEANSER	Non_withdrawal_event	2014-2018	1	0.994701	-3.79212	0.0051057	1.64486	0.994701	NA	NA	NA	0	NA	NA	NA	1	6543590	6578450	6543589	6578449	0	6543589	34860
SLECTIVE SEROTONIN REUPTAKE INHIBITORS	Non_withdrawal_event	2014-2018	1	0.994701	-3.79212	0.0051057	1.64486	0.994701	NA	NA	NA	0	NA	NA	NA	1	6543590	6578450	6543589	6578449	0	6543589	34860
SLEW CARDIAC MEDICATIONS	Non_withdrawal_event	2014-2018	1	0.994701	-3.79212	0.0051057	1.64486	0.994701	NA	NA	NA	0	NA	NA	NA	1	6543590	6578450	6543589	6578449	0	6543589	34860
SLIM GREEN VALLEY LLC	Non_withdrawal_event	2014-2018	1	0.994701	-3.79212	0.0051057	1.64486	0.994701	NA	NA	NA	0	NA	NA	NA	1	6543590	6578450	6543589	6578449	0	6543589	34860
SLIM TRIM U	Non_withdrawal_event	2014-2018	1	0.994701	-3.79212	0.0051057	1.64486	0.994701	NA	NA	NA	0	NA	NA	NA	1	6543590	6578450	6543589	6578449	0	6543589	34860
SMACELLARO	Non_withdrawal_event	2014-2018	1	0.994701	-3.79212	0.0051057	1.64486	0.994701	NA	NA	NA	0	NA	NA	NA	1	6543590	6578450	6543589	6578449	0	6543589	34860
SNORESTOP	Non_withdrawal_event	2014-2018	1	0.994701	-3.79212	0.0051057	1.64486	0.994701	NA	NA	NA	0	NA	NA	NA	1	6543590	6578450	6543589	6578449	0	6543589	34860
SODIIUM VIAL	Non_withdrawal_event	2014-2018	1	0.994701	-3.79212	0.0051057	1.64486	0.994701	NA	NA	NA	0	NA	NA	NA	1	6543590	6578450	6543589	6578449	0	6543589	34860
SODIUJ - HAEMONETICS	Non_withdrawal_event	2014-2018	1	0.994701	-3.79212	0.0051057	1.64486	0.994701	NA	NA	NA	0	NA	NA	NA	1	6543590	6578450	6543589	6578449	0	6543589	34860
SODIUMCIRTATO_CITRIC ACID	Non_withdrawal_event	2014-2018	1	0.994701	-3.79212	0.0051057	1.64486	0.994701	NA	NA	NA	0	NA	NA	NA	1	6543590	6578450	6543589	6578449	0	6543589	34860
SOF	Non_withdrawal_event	2014-2018	1	0.994701	-3.79212	0.0051057	1.64486	0.994701	NA	NA	NA	0	NA	NA	NA	1	6543590	6578450	6543589	6578449	0	6543589	34860
SOFOABUVIR	Non_withdrawal_event	2014-2018	1	0.994701	-3.79212	0.0051057	1.64486	0.994701	NA	NA	NA	0	NA	NA	NA	1	6543590	6578450	6543589	6578449	0	6543589	34860
SOIDUM FLUORIDE_TOOTHPASTE SENSODYNE PRONAMEL	Non_withdrawal_event	2014-2018	1	0.994701	-3.79212	0.0051057	1.64486	0.994701	NA	NA	NA	0	NA	NA	NA	1	6543590	6578450	6543589	6578449	0	6543589	34860
SOL, %	Non_withdrawal_event	2014-2018	1	0.994701	-3.79212	0.0051057	1.64486	0.994701	NA	NA	NA	0	NA	NA	NA	1	6543590	6578450	6543589	6578449	0	6543589	34860
SOLENOPSIS INVICTA	Non_withdrawal_event	2014-2018	1	0.994701	-3.79212	0.0051057	1.64486	0.994701	NA	NA	NA	0	NA	NA	NA	1	6543590	6578450	6543589	6578449	0	6543589	34860
SOLGAR FORMULA VM	Non_withdrawal_event	2014-2018	1	0.994701	-3.79212	0.0051057	1.64486	0.994701	NA	NA	NA	0	NA	NA	NA	1	6543590	6578450	6543589	6578449	0	6543589	34860
SOLMUCALM	Non_withdrawal_event	2014-2018	1	0.994701	-3.79212	0.0051057	1.64486	0.994701	NA	NA	NA	0	NA	NA	NA	1	6543590	6578450	6543589	6578449	0	6543589	34860
SOLSALSALINE	Non_withdrawal_event	2014-2018	1	0.994701	-3.79212	0.0051057	1.64486	0.994701	NA	NA	NA	0	NA	NA	NA	1	6543590	6578450	6543589	6578449	0	6543589	34860
SOLUCIS	Non_withdrawal_event	2014-2018	1	0.994701	-3.79212	0.0051057	1.64486	0.994701	NA	NA	NA	0	NA	NA	NA	1	6543590	6578450	6543589	6578449	0	6543589	34860
SOLUMEDROL GRAM	Non_withdrawal_event	2014-2018	1	0.994701	-3.79212	0.0051057	1.64486	0.994701	NA	NA	NA	0	NA	NA	NA	1	6543590	6578450	6543589	6578449	0	6543589	34860
SOLUT CAREFUSIONBD	Non_withdrawal_event	2014-2018	1	0.994701	-3.79212	0.0051057	1.64486	0.994701	NA	NA	NA	0	NA	NA	NA	1	6543590	6578450	6543589	6578449	0	6543589	34860
SOLUTUION	Non_withdrawal_event	2014-2018	1	0.994701	-3.79212	0.0051057	1.64486	0.994701	NA	NA	NA	0	NA	NA	NA	1	6543590	6578450	6543589	6578449	0	6543589	34860
SOMATOSTATINE	Non_withdrawal_event	2014-2018	1	0.994701	-3.79212	0.0051057	1.64486	0.994701	NA	NA	NA	0	NA	NA	NA	1	6543590	6578450	6543589	6578449	0	6543589	34860
SONIAS	Non_withdrawal_event	2014-2018	1	0.994701	-3.79212	0.0051057	1.64486	0.994701	NA	NA	NA	0	NA	NA	NA	1	6543590	6578450	6543589	6578449	0	6543589	34860
SORGHUM HALEPENSE POLLEN	Non_withdrawal_event	2014-2018	1	0.994701	-3.79212	0.0051057	1.64486	0.994701	NA	NA	NA	0	NA	NA	NA	1	6543590	6578450	6543589	6578449	0	6543589	34860
SOTALOLO HEXAL	Non_withdrawal_event	2014-2018	1	0.994701	-3.79212	0.0051057	1.64486	0.994701	NA	NA	NA	0	NA	NA	NA	1	6543590	6578450	6543589	6578449	0	6543589	34860
SOUMEDROL	Non_withdrawal_event	2014-2018	1	0.994701	-3.79212	0.0051057	1.64486	0.994701	NA	NA	NA	0	NA	NA	NA	1	6543590	6578450	6543589	6578449	0	6543589	34860
SOVALDI MCKESSON	Non_withdrawal_event	2014-2018	1	0.994701	-3.79212	0.0051057	1.64486	0.994701	NA	NA	NA	0	NA	NA	NA	1	6543590	6578450	6543589	6578449	0	6543589	34860
SOY PROTEIN	Non_withdrawal_event	2014-2018	1	0.994701	-3.79212	0.0051057	1.64486	0.994701	NA	NA	NA	0	NA	NA	NA	1	6543590	6578450	6543589	6578449	0	6543589	34860
SOYA ISOFLAVONES	Non_withdrawal_event	2014-2018	1	0.994701	-3.79212	0.0051057	1.64486	0.994701	NA	NA	NA	0	NA	NA	NA	1	6543590	6578450	6543589	6578449	0	6543589	34860
SPAGLUMATE	Non_withdrawal_event	2014-2018	1	0.994701	-3.79212	0.0051057	1.64486	0.994701	NA	NA	NA	0	NA	NA	NA	1	6543590	6578450	6543589	6578449	0	6543589	34860
SPF ALL MOISTURIZER_AHAS	Non_withdrawal_event	2014-2018	1	0.994701	-3.79212	0.0051057	1.64486	0.994701	NA	NA	NA	0	NA	NA	NA	1	6543590	6578450	6543589	6578449	0	6543589	34860
SPINAL ANESTHESIA TRAY	Non_withdrawal_event	2014-2018	1	0.994701	-3.79212	0.0051057	1.64486	0.994701	NA	NA	NA	0	NA	NA	NA	1	6543590	6578450	6543589	6578449	0	6543589	34860
SPINAL BUPIVICAINE	Non_withdrawal_event	2014-2018	1	0.994701	-3.79212	0.0051057	1.64486	0.994701	NA	NA	NA	0	NA	NA	NA	1	6543590	6578450	6543589	6578449	0	6543589	34860
SPIPERONE	Non_withdrawal_event	2014-2018	1	0.994701	-3.79212	0.0051057	1.64486	0.994701	NA	NA	NA	0	NA	NA	NA	1	6543590	6578450	6543589	6578449	0	6543589	34860
SPIRAMYCIN_METRONIDAZOLE	Non_withdrawal_event	2014-2018	1	0.994701	-3.79212	0.0051057	1.64486	0.994701	NA	NA	NA	0	NA	NA	NA	1	6543590	6578450	6543589	6578449	0	6543589	34860
SPIRIVARESPIMAT	Non_withdrawal_event	2014-2018	1	0.994701	-3.79212	0.0051057	1.64486	0.994701	NA	NA	NA	0	NA	NA	NA	1	6543590	6578450	6543589	6578449	0	6543589	34860
SPIRONOLACT RX7015621 WALMART	Non_withdrawal_event	2014-2018	1	0.994701	-3.79212	0.0051057	1.64486	0.994701	NA	NA	NA	0	NA	NA	NA	1	6543590	6578450	6543589	6578449	0	6543589	34860
SPIRONOLACTONE RX NUMBER	Non_withdrawal_event	2014-2018	1	0.994701	-3.79212	0.0051057	1.64486	0.994701	NA	NA	NA	0	NA	NA	NA	1	6543590	6578450	6543589	6578449	0	6543589	34860
SPIRONOLACTONE_HCTZ	Non_withdrawal_event	2014-2018	1	0.994701	-3.79212	0.0051057	1.64486	0.994701	NA	NA	NA	0	NA	NA	NA	1	6543590	6578450	6543589	6578449	0	6543589	34860
SPRYCEL DASQTINIB	Non_withdrawal_event	2014-2018	1	0.994701	-3.79212	0.0051057	1.64486	0.994701	NA	NA	NA	0	NA	NA	NA	1	6543590	6578450	6543589	6578449	0	6543589	34860
STAPLIX	Non_withdrawal_event	2014-2018	1	0.994701	-3.79212	0.0051057	1.64486	0.994701	NA	NA	NA	0	NA	NA	NA	1	6543590	6578450	6543589	6578449	0	6543589	34860
STEROID SHOTS	Non_withdrawal_event	2014-2018	1	0.994701	-3.79212	0.0051057	1.64486	0.994701	NA	NA	NA	0	NA	NA	NA	1	6543590	6578450	6543589	6578449	0	6543589	34860
STILIZAN	Non_withdrawal_event	2014-2018	1	0.994701	-3.79212	0.0051057	1.64486	0.994701	NA	NA	NA	0	NA	NA	NA	1	6543590	6578450	6543589	6578449	0	6543589	34860
STIVARGA REGORAFENIB	Non_withdrawal_event	2014-2018	1	0.994701	-3.79212	0.0051057	1.64486	0.994701	NA	NA	NA	0	NA	NA	NA	1	6543590	6578450	6543589	6578449	0	6543589	34860
STOMARCON	Non_withdrawal_event	2014-2018	1	0.994701	-3.79212	0.0051057	1.64486	0.994701	NA	NA	NA	0	NA	NA	NA	1	6543590	6578450	6543589	6578449	0	6543589	34860
STOPCOLD	Non_withdrawal_event	2014-2018	1	0.994701	-3.79212	0.0051057	1.64486	0.994701	NA	NA	NA	0	NA	NA	NA	1	6543590	6578450	6543589	6578449	0	6543589	34860
STRATTERAN	Non_withdrawal_event	2014-2018	1	0.994701	-3.79212	0.0051057	1.64486	0.994701	NA	NA	NA	0	NA	NA	NA	1	6543590	6578450	6543589	6578449	0	6543589	34860
STREET	Non_withdrawal_event	2014-2018	1	0.994701	-3.79212	0.0051057	1.64486	0.994701	NA	NA	NA	0	NA	NA	NA	1	6543590	6578450	6543589	6578449	0	6543589	34860
STRUCTOKABIVEN_	Non_withdrawal_event	2014-2018	1	0.994701	-3.79212	0.0051057	1.64486	0.994701	NA	NA	NA	0	NA	NA	NA	1	6543590	6578450	6543589	6578449	0	6543589	34860
STUDY NOT	Non_withdrawal_event	2014-2018	1	0.994701	-3.79212	0.0051057	1.64486	0.994701	NA	NA	NA	0	NA	NA	NA	1	6543590	6578450	6543589	6578449	0	6543589	34860
SUBCUTANEOUS IMMUNOGLOBULIN	Non_withdrawal_event	2014-2018	1	0.994701	-3.79212	0.0051057	1.64486	0.994701	NA	NA	NA	0	NA	NA	NA	1	6543590	6578450	6543589	6578449	0	6543589	34860
SUBGAM	Non_withdrawal_event	2014-2018	1	0.994701	-3.79212	0.0051057	1.64486	0.994701	NA	NA	NA	0	NA	NA	NA	1	6543590	6578450	6543589	6578449	0	6543589	34860
SULBUTIAMINE	Non_withdrawal_event	2014-2018	1	0.994701	-3.79212	0.0051057	1.64486	0.994701	NA	NA	NA	0	NA	NA	NA	1	6543590	6578450	6543589	6578449	0	6543589	34860
SULCRALFATE	Non_withdrawal_event	2014-2018	1	0.994701	-3.79212	0.0051057	1.64486	0.994701	NA	NA	NA	0	NA	NA	NA	1	6543590	6578450	6543589	6578449	0	6543589	34860
SULFACETAMIDE SODIUMTROLAMINE	Non_withdrawal_event	2014-2018	1	0.994701	-3.79212	0.0051057	1.64486	0.994701	NA	NA	NA	0	NA	NA	NA	1	6543590	6578450	6543589	6578449	0	6543589	34860
SULFACETAMIDESULFACETAMIDE_SULFUR	Non_withdrawal_event	2014-2018	1	0.994701	-3.79212	0.0051057	1.64486	0.994701	NA	NA	NA	0	NA	NA	NA	1	6543590	6578450	6543589	6578449	0	6543589	34860
SULFAMETHOXAZOLE TMP DS AMNEAL	Non_withdrawal_event	2014-2018	1	0.994701	-3.79212	0.0051057	1.64486	0.994701	NA	NA	NA	0	NA	NA	NA	1	6543590	6578450	6543589	6578449	0	6543589	34860
SULFAMETHOXAZOLETREIMETHOPRIM	Non_withdrawal_event	2014-2018	1	0.994701	-3.79212	0.0051057	1.64486	0.994701	NA	NA	NA	0	NA	NA	NA	1	6543590	6578450	6543589	6578449	0	6543589	34860
SULFAMETHOXAZOLETRIMETHOPRIM ANTIBIOTIC	Non_withdrawal_event	2014-2018	1	0.994701	-3.79212	0.0051057	1.64486	0.994701	NA	NA	NA	0	NA	NA	NA	1	6543590	6578450	6543589	6578449	0	6543589	34860
SULFAMETHOXAZOLETRIMETHOPRIM, DS	Non_withdrawal_event	2014-2018	1	0.994701	-3.79212	0.0051057	1.64486	0.994701	NA	NA	NA	0	NA	NA	NA	1	6543590	6578450	6543589	6578449	0	6543589	34860
SULFAMETHOXAZOLE_TRIMETHORPIM	Non_withdrawal_event	2014-2018	1	0.994701	-3.79212	0.0051057	1.64486	0.994701	NA	NA	NA	0	NA	NA	NA	1	6543590	6578450	6543589	6578449	0	6543589	34860
SULFAMETHTRIMETHOPRIM AMNEAL	Non_withdrawal_event	2014-2018	1	0.994701	-3.79212	0.0051057	1.64486	0.994701	NA	NA	NA	0	NA	NA	NA	1	6543590	6578450	6543589	6578449	0	6543589	34860
SULFANETHOXAZOLETMP	Non_withdrawal_event	2014-2018	1	0.994701	-3.79212	0.0051057	1.64486	0.994701	NA	NA	NA	0	NA	NA	NA	1	6543590	6578450	6543589	6578449	0	6543589	34860
SULFUR COLLOID TECHNETIUM TCM	Non_withdrawal_event	2014-2018	1	0.994701	-3.79212	0.0051057	1.64486	0.994701	NA	NA	NA	0	NA	NA	NA	1	6543590	6578450	6543589	6578449	0	6543589	34860
SULFUR DIOXIDE	Non_withdrawal_event	2014-2018	1	0.994701	-3.79212	0.0051057	1.64486	0.994701	NA	NA	NA	0	NA	NA	NA	1	6543590	6578450	6543589	6578449	0	6543589	34860
SULFUR TYPE PRODUCT	Non_withdrawal_event	2014-2018	1	0.994701	-3.79212	0.0051057	1.64486	0.994701	NA	NA	NA	0	NA	NA	NA	1	6543590	6578450	6543589	6578449	0	6543589	34860
SUMATRIPTAN 0. SUN PHARMA	Non_withdrawal_event	2014-2018	1	0.994701	-3.79212	0.0051057	1.64486	0.994701	NA	NA	NA	0	NA	NA	NA	1	6543590	6578450	6543589	6578449	0	6543589	34860
SUMATRIPTAN PHARMA LIMITED	Non_withdrawal_event	2014-2018	1	0.994701	-3.79212	0.0051057	1.64486	0.994701	NA	NA	NA	0	NA	NA	NA	1	6543590	6578450	6543589	6578449	0	6543589	34860
SUN CHLORELLA	Non_withdrawal_event	2014-2018	1	0.994701	-3.79212	0.0051057	1.64486	0.994701	NA	NA	NA	0	NA	NA	NA	1	6543590	6578450	6543589	6578449	0	6543589	34860
SUNITIMIB	Non_withdrawal_event	2014-2018	1	0.994701	-3.79212	0.0051057	1.64486	0.994701	NA	NA	NA	0	NA	NA	NA	1	6543590	6578450	6543589	6578449	0	6543589	34860
SUNITINAB MALATE	Non_withdrawal_event	2014-2018	1	0.994701	-3.79212	0.0051057	1.64486	0.994701	NA	NA	NA	0	NA	NA	NA	1	6543590	6578450	6543589	6578449	0	6543589	34860
SUPER DMZ	Non_withdrawal_event	2014-2018	1	0.994701	-3.79212	0.0051057	1.64486	0.994701	NA	NA	NA	0	NA	NA	NA	1	6543590	6578450	6543589	6578449	0	6543589	34860
SUPRA BOWEL PREP KIT BRAINTREE	Non_withdrawal_event	2014-2018	1	0.994701	-3.79212	0.0051057	1.64486	0.994701	NA	NA	NA	0	NA	NA	NA	1	6543590	6578450	6543589	6578449	0	6543589	34860
SUPRENZA	Non_withdrawal_event	2014-2018	1	0.994701	-3.79212	0.0051057	1.64486	0.994701	NA	NA	NA	0	NA	NA	NA	1	6543590	6578450	6543589	6578449	0	6543589	34860
SUPREP G_1.6 OZ. BRAINTREE	Non_withdrawal_event	2014-2018	1	0.994701	-3.79212	0.0051057	1.64486	0.994701	NA	NA	NA	0	NA	NA	NA	1	6543590	6578450	6543589	6578449	0	6543589	34860
SURGICAL DRESSINGS	Non_withdrawal_event	2014-2018	1	0.994701	-3.79212	0.0051057	1.64486	0.994701	NA	NA	NA	0	NA	NA	NA	1	6543590	6578450	6543589	6578449	0	6543589	34860
SUVENYL	Non_withdrawal_event	2014-2018	1	0.994701	-3.79212	0.0051057	1.64486	0.994701	NA	NA	NA	0	NA	NA	NA	1	6543590	6578450	6543589	6578449	0	6543589	34860
SUXAMETHONIUM IODIDE	Non_withdrawal_event	2014-2018	1	0.994701	-3.79212	0.0051057	1.64486	0.994701	NA	NA	NA	0	NA	NA	NA	1	6543590	6578450	6543589	6578449	0	6543589	34860
SVELTE POWER	Non_withdrawal_event	2014-2018	1	0.994701	-3.79212	0.0051057	1.64486	0.994701	NA	NA	NA	0	NA	NA	NA	1	6543590	6578450	6543589	6578449	0	6543589	34860
SYMAX	Non_withdrawal_event	2014-2018	1	0.994701	-3.79212	0.0051057	1.64486	0.994701	NA	NA	NA	0	NA	NA	NA	1	6543590	6578450	6543589	6578449	0	6543589	34860
SYMPONI ARIA	Non_withdrawal_event	2014-2018	1	0.994701	-3.79212	0.0051057	1.64486	0.994701	NA	NA	NA	0	NA	NA	NA	1	6543590	6578450	6543589	6578449	0	6543589	34860
SYNAPAUSE E	Non_withdrawal_event	2014-2018	1	0.994701	-3.79212	0.0051057	1.64486	0.994701	NA	NA	NA	0	NA	NA	NA	1	6543590	6578450	6543589	6578449	0	6543589	34860
SYNTHOID	Non_withdrawal_event	2014-2018	1	0.994701	-3.79212	0.0051057	1.64486	0.994701	NA	NA	NA	0	NA	NA	NA	1	6543590	6578450	6543589	6578449	0	6543589	34860
SYRINGE	Non_withdrawal_event	2014-2018	1	0.994701	-3.79212	0.0051057	1.64486	0.994701	NA	NA	NA	0	NA	NA	NA	1	6543590	6578450	6543589	6578449	0	6543589	34860
SYRSPEND F FAGRON	Non_withdrawal_event	2014-2018	1	0.994701	-3.79212	0.0051057	1.64486	0.994701	NA	NA	NA	0	NA	NA	NA	1	6543590	6578450	6543589	6578449	0	6543589	34860
SYSTANE GELDROPS	Non_withdrawal_event	2014-2018	1	0.994701	-3.79212	0.0051057	1.64486	0.994701	NA	NA	NA	0	NA	NA	NA	1	6543590	6578450	6543589	6578449	0	6543589	34860
SYSTANE NIGHTTIME	Non_withdrawal_event	2014-2018	1	0.994701	-3.79212	0.0051057	1.64486	0.994701	NA	NA	NA	0	NA	NA	NA	1	6543590	6578450	6543589	6578449	0	6543589	34860
SYSTANE VITAMIN OMEGA SUPPLEMENT	Non_withdrawal_event	2014-2018	1	0.994701	-3.79212	0.0051057	1.64486	0.994701	NA	NA	NA	0	NA	NA	NA	1	6543590	6578450	6543589	6578449	0	6543589	34860
TACEDINALINE	Non_withdrawal_event	2014-2018	1	0.994701	-3.79212	0.0051057	1.64486	0.994701	NA	NA	NA	0	NA	NA	NA	1	6543590	6578450	6543589	6578449	0	6543589	34860
TACOZIN	Non_withdrawal_event	2014-2018	1	0.994701	-3.79212	0.0051057	1.64486	0.994701	NA	NA	NA	0	NA	NA	NA	1	6543590	6578450	6543589	6578449	0	6543589	34860
TACROLIMUS ACCORD	Non_withdrawal_event	2014-2018	1	0.994701	-3.79212	0.0051057	1.64486	0.994701	NA	NA	NA	0	NA	NA	NA	1	6543590	6578450	6543589	6578449	0	6543589	34860
TACROLIMUS DR. REDDYS	Non_withdrawal_event	2014-2018	1	0.994701	-3.79212	0.0051057	1.64486	0.994701	NA	NA	NA	0	NA	NA	NA	1	6543590	6578450	6543589	6578449	0	6543589	34860
TACTUO	Non_withdrawal_event	2014-2018	1	0.994701	-3.79212	0.0051057	1.64486	0.994701	NA	NA	NA	0	NA	NA	NA	1	6543590	6578450	6543589	6578449	0	6543589	34860
TAIWANOFUNGUS CAMPHORATUS	Non_withdrawal_event	2014-2018	1	0.994701	-3.79212	0.0051057	1.64486	0.994701	NA	NA	NA	0	NA	NA	NA	1	6543590	6578450	6543589	6578449	0	6543589	34860
TAK VS	Non_withdrawal_event	2014-2018	1	0.994701	-3.79212	0.0051057	1.64486	0.994701	NA	NA	NA	0	NA	NA	NA	1	6543590	6578450	6543589	6578449	0	6543589	34860
TAKADIASTASE	Non_withdrawal_event	2014-2018	1	0.994701	-3.79212	0.0051057	1.64486	0.994701	NA	NA	NA	0	NA	NA	NA	1	6543590	6578450	6543589	6578449	0	6543589	34860
TALAMPICILLIN	Non_withdrawal_event	2014-2018	1	0.994701	-3.79212	0.0051057	1.64486	0.994701	NA	NA	NA	0	NA	NA	NA	1	6543590	6578450	6543589	6578449	0	6543589	34860
TALINOLOL	Non_withdrawal_event	2014-2018	1	0.994701	-3.79212	0.0051057	1.64486	0.994701	NA	NA	NA	0	NA	NA	NA	1	6543590	6578450	6543589	6578449	0	6543589	34860
TALMISARTAN	Non_withdrawal_event	2014-2018	1	0.994701	-3.79212	0.0051057	1.64486	0.994701	NA	NA	NA	0	NA	NA	NA	1	6543590	6578450	6543589	6578449	0	6543589	34860
TALTIRELIN	Non_withdrawal_event	2014-2018	1	0.994701	-3.79212	0.0051057	1.64486	0.994701	NA	NA	NA	0	NA	NA	NA	1	6543590	6578450	6543589	6578449	0	6543589	34860
TAMOXIFEN THERAPY	Non_withdrawal_event	2014-2018	1	0.994701	-3.79212	0.0051057	1.64486	0.994701	NA	NA	NA	0	NA	NA	NA	1	6543590	6578450	6543589	6578449	0	6543589	34860
TAMSULOSIN ,	Non_withdrawal_event	2014-2018	1	0.994701	-3.79212	0.0051057	1.64486	0.994701	NA	NA	NA	0	NA	NA	NA	1	6543590	6578450	6543589	6578449	0	6543589	34860
TAMSULOSINGHYDROCHLORIDE	Non_withdrawal_event	2014-2018	1	0.994701	-3.79212	0.0051057	1.64486	0.994701	NA	NA	NA	0	NA	NA	NA	1	6543590	6578450	6543589	6578449	0	6543589	34860
TANACETUM PARTHENIUM	Non_withdrawal_event	2014-2018	1	0.994701	-3.79212	0.0051057	1.64486	0.994701	NA	NA	NA	0	NA	NA	NA	1	6543590	6578450	6543589	6578449	0	6543589	34860
TANAKENE	Non_withdrawal_event	2014-2018	1	0.994701	-3.79212	0.0051057	1.64486	0.994701	NA	NA	NA	0	NA	NA	NA	1	6543590	6578450	6543589	6578449	0	6543589	34860
TARDISC	Non_withdrawal_event	2014-2018	1	0.994701	-3.79212	0.0051057	1.64486	0.994701	NA	NA	NA	0	NA	NA	NA	1	6543590	6578450	6543589	6578449	0	6543589	34860
TAREXTUMAB	Non_withdrawal_event	2014-2018	1	0.994701	-3.79212	0.0051057	1.64486	0.994701	NA	NA	NA	0	NA	NA	NA	1	6543590	6578450	6543589	6578449	0	6543589	34860
TARGOSID_POLVERE E SOLVENTE SOLUZIONE INIETTABILE	Non_withdrawal_event	2014-2018	1	0.994701	-3.79212	0.0051057	1.64486	0.994701	NA	NA	NA	0	NA	NA	NA	1	6543590	6578450	6543589	6578449	0	6543589	34860
TARGRETIN VALEANT PHARMA	Non_withdrawal_event	2014-2018	1	0.994701	-3.79212	0.0051057	1.64486	0.994701	NA	NA	NA	0	NA	NA	NA	1	6543590	6578450	6543589	6578449	0	6543589	34860
TAROCARBAMAZEPINE_	Non_withdrawal_event	2014-2018	1	0.994701	-3.79212	0.0051057	1.64486	0.994701	NA	NA	NA	0	NA	NA	NA	1	6543590	6578450	6543589	6578449	0	6543589	34860
TAROTERCONAZOLE VAGINAL %	Non_withdrawal_event	2014-2018	1	0.994701	-3.79212	0.0051057	1.64486	0.994701	NA	NA	NA	0	NA	NA	NA	1	6543590	6578450	6543589	6578449	0	6543589	34860
TAXOTERE ATC LCD02)	Non_withdrawal_event	2014-2018	1	0.994701	-3.79212	0.0051057	1.64486	0.994701	NA	NA	NA	0	NA	NA	NA	1	6543590	6578450	6543589	6578449	0	6543589	34860
TAZOCILLINE NOT )	Non_withdrawal_event	2014-2018	1	0.994701	-3.79212	0.0051057	1.64486	0.994701	NA	NA	NA	0	NA	NA	NA	1	6543590	6578450	6543589	6578449	0	6543589	34860
TAZOFERIN	Non_withdrawal_event	2014-2018	1	0.994701	-3.79212	0.0051057	1.64486	0.994701	NA	NA	NA	0	NA	NA	NA	1	6543590	6578450	6543589	6578449	0	6543589	34860
TECHNETIUM SESTAMIBI	Non_withdrawal_event	2014-2018	1	0.994701	-3.79212	0.0051057	1.64486	0.994701	NA	NA	NA	0	NA	NA	NA	1	6543590	6578450	6543589	6578449	0	6543589	34860
TECHNETIUM TCM ETARFOLATIDE	Non_withdrawal_event	2014-2018	1	0.994701	-3.79212	0.0051057	1.64486	0.994701	NA	NA	NA	0	NA	NA	NA	1	6543590	6578450	6543589	6578449	0	6543589	34860
TECHNETIUM TCM GENERATOR	Non_withdrawal_event	2014-2018	1	0.994701	-3.79212	0.0051057	1.64486	0.994701	NA	NA	NA	0	NA	NA	NA	1	6543590	6578450	6543589	6578449	0	6543589	34860
TEDFIDERA	Non_withdrawal_event	2014-2018	1	0.994701	-3.79212	0.0051057	1.64486	0.994701	NA	NA	NA	0	NA	NA	NA	1	6543590	6578450	6543589	6578449	0	6543589	34860
TEGAFUR GIMERACIL_OTERACIL	Non_withdrawal_event	2014-2018	1	0.994701	-3.79212	0.0051057	1.64486	0.994701	NA	NA	NA	0	NA	NA	NA	1	6543590	6578450	6543589	6578449	0	6543589	34860
TEMERITDUO	Non_withdrawal_event	2014-2018	1	0.994701	-3.79212	0.0051057	1.64486	0.994701	NA	NA	NA	0	NA	NA	NA	1	6543590	6578450	6543589	6578449	0	6543589	34860
TEMODAR USA	Non_withdrawal_event	2014-2018	1	0.994701	-3.79212	0.0051057	1.64486	0.994701	NA	NA	NA	0	NA	NA	NA	1	6543590	6578450	6543589	6578449	0	6543589	34860
TEMOZOLOMIDE USA	Non_withdrawal_event	2014-2018	1	0.994701	-3.79212	0.0051057	1.64486	0.994701	NA	NA	NA	0	NA	NA	NA	1	6543590	6578450	6543589	6578449	0	6543589	34860
TENOFTAL	Non_withdrawal_event	2014-2018	1	0.994701	-3.79212	0.0051057	1.64486	0.994701	NA	NA	NA	0	NA	NA	NA	1	6543590	6578450	6543589	6578449	0	6543589	34860
TERALHITE	Non_withdrawal_event	2014-2018	1	0.994701	-3.79212	0.0051057	1.64486	0.994701	NA	NA	NA	0	NA	NA	NA	1	6543590	6578450	6543589	6578449	0	6543589	34860
TERBINAFINETERBINAFINE	Non_withdrawal_event	2014-2018	1	0.994701	-3.79212	0.0051057	1.64486	0.994701	NA	NA	NA	0	NA	NA	NA	1	6543590	6578450	6543589	6578449	0	6543589	34860
TERBINAFINMEPHA	Non_withdrawal_event	2014-2018	1	0.994701	-3.79212	0.0051057	1.64486	0.994701	NA	NA	NA	0	NA	NA	NA	1	6543590	6578450	6543589	6578449	0	6543589	34860
TERIBONE	Non_withdrawal_event	2014-2018	1	0.994701	-3.79212	0.0051057	1.64486	0.994701	NA	NA	NA	0	NA	NA	NA	1	6543590	6578450	6543589	6578449	0	6543589	34860
TESIDOLUMAB	Non_withdrawal_event	2014-2018	1	0.994701	-3.79212	0.0051057	1.64486	0.994701	NA	NA	NA	0	NA	NA	NA	1	6543590	6578450	6543589	6578449	0	6543589	34860
TEST X FORCE FACTOR	Non_withdrawal_event	2014-2018	1	0.994701	-3.79212	0.0051057	1.64486	0.994701	NA	NA	NA	0	NA	NA	NA	1	6543590	6578450	6543589	6578449	0	6543589	34860
TESTOST CH CHRYSIN	Non_withdrawal_event	2014-2018	1	0.994701	-3.79212	0.0051057	1.64486	0.994701	NA	NA	NA	0	NA	NA	NA	1	6543590	6578450	6543589	6578449	0	6543589	34860
TESTOSTCHRYSIN	Non_withdrawal_event	2014-2018	1	0.994701	-3.79212	0.0051057	1.64486	0.994701	NA	NA	NA	0	NA	NA	NA	1	6543590	6578450	6543589	6578449	0	6543589	34860
TESTOSTEROINE	Non_withdrawal_event	2014-2018	1	0.994701	-3.79212	0.0051057	1.64486	0.994701	NA	NA	NA	0	NA	NA	NA	1	6543590	6578450	6543589	6578449	0	6543589	34860
TESTOSTERONE CYP	Non_withdrawal_event	2014-2018	1	0.994701	-3.79212	0.0051057	1.64486	0.994701	NA	NA	NA	0	NA	NA	NA	1	6543590	6578450	6543589	6578449	0	6543589	34860
TESTOSTERONE CYP SUN PHARMA	Non_withdrawal_event	2014-2018	1	0.994701	-3.79212	0.0051057	1.64486	0.994701	NA	NA	NA	0	NA	NA	NA	1	6543590	6578450	6543589	6578449	0	6543589	34860
TESTOSTERONE CYPIONATE RX 6V3	Non_withdrawal_event	2014-2018	1	0.994701	-3.79212	0.0051057	1.64486	0.994701	NA	NA	NA	0	NA	NA	NA	1	6543590	6578450	6543589	6578449	0	6543589	34860
TESTOSTERONE PERRIGO	Non_withdrawal_event	2014-2018	1	0.994701	-3.79212	0.0051057	1.64486	0.994701	NA	NA	NA	0	NA	NA	NA	1	6543590	6578450	6543589	6578449	0	6543589	34860
TESTOSTERONE PHENYLPROPIONATE	Non_withdrawal_event	2014-2018	1	0.994701	-3.79212	0.0051057	1.64486	0.994701	NA	NA	NA	0	NA	NA	NA	1	6543590	6578450	6543589	6578449	0	6543589	34860
TESTOSTERONEANASTROZOLE	Non_withdrawal_event	2014-2018	1	0.994701	-3.79212	0.0051057	1.64486	0.994701	NA	NA	NA	0	NA	NA	NA	1	6543590	6578450	6543589	6578449	0	6543589	34860
TESTROLEAN	Non_withdrawal_event	2014-2018	1	0.994701	-3.79212	0.0051057	1.64486	0.994701	NA	NA	NA	0	NA	NA	NA	1	6543590	6578450	6543589	6578449	0	6543589	34860
TETANUS ANTI TOXIN	Non_withdrawal_event	2014-2018	1	0.994701	-3.79212	0.0051057	1.64486	0.994701	NA	NA	NA	0	NA	NA	NA	1	6543590	6578450	6543589	6578449	0	6543589	34860
TETRABENZINE	Non_withdrawal_event	2014-2018	1	0.994701	-3.79212	0.0051057	1.64486	0.994701	NA	NA	NA	0	NA	NA	NA	1	6543590	6578450	6543589	6578449	0	6543589	34860
TETRACHLOROAURATE	Non_withdrawal_event	2014-2018	1	0.994701	-3.79212	0.0051057	1.64486	0.994701	NA	NA	NA	0	NA	NA	NA	1	6543590	6578450	6543589	6578449	0	6543589	34860
TETRAHYDROFURAN	Non_withdrawal_event	2014-2018	1	0.994701	-3.79212	0.0051057	1.64486	0.994701	NA	NA	NA	0	NA	NA	NA	1	6543590	6578450	6543589	6578449	0	6543589	34860
TETRALYSAL_	Non_withdrawal_event	2014-2018	1	0.994701	-3.79212	0.0051057	1.64486	0.994701	NA	NA	NA	0	NA	NA	NA	1	6543590	6578450	6543589	6578449	0	6543589	34860
TEVANORFLOXACIN	Non_withdrawal_event	2014-2018	1	0.994701	-3.79212	0.0051057	1.64486	0.994701	NA	NA	NA	0	NA	NA	NA	1	6543590	6578450	6543589	6578449	0	6543589	34860
TEVAPANTOPRAZOLE	Non_withdrawal_event	2014-2018	1	0.994701	-3.79212	0.0051057	1.64486	0.994701	NA	NA	NA	0	NA	NA	NA	1	6543590	6578450	6543589	6578449	0	6543589	34860
TEVARABEPRAZOLE	Non_withdrawal_event	2014-2018	1	0.994701	-3.79212	0.0051057	1.64486	0.994701	NA	NA	NA	0	NA	NA	NA	1	6543590	6578450	6543589	6578449	0	6543589	34860
TEVETEN 12.	Non_withdrawal_event	2014-2018	1	0.994701	-3.79212	0.0051057	1.64486	0.994701	NA	NA	NA	0	NA	NA	NA	1	6543590	6578450	6543589	6578449	0	6543589	34860
THACAPZOL	Non_withdrawal_event	2014-2018	1	0.994701	-3.79212	0.0051057	1.64486	0.994701	NA	NA	NA	0	NA	NA	NA	1	6543590	6578450	6543589	6578449	0	6543589	34860
THB	Non_withdrawal_event	2014-2018	1	0.994701	-3.79212	0.0051057	1.64486	0.994701	NA	NA	NA	0	NA	NA	NA	1	6543590	6578450	6543589	6578449	0	6543589	34860
THERACOUGH	Non_withdrawal_event	2014-2018	1	0.994701	-3.79212	0.0051057	1.64486	0.994701	NA	NA	NA	0	NA	NA	NA	1	6543590	6578450	6543589	6578449	0	6543589	34860
THERAFLEX	Non_withdrawal_event	2014-2018	1	0.994701	-3.79212	0.0051057	1.64486	0.994701	NA	NA	NA	0	NA	NA	NA	1	6543590	6578450	6543589	6578449	0	6543589	34860
THERAPEUTIC PRODUCTSSOVALDI	Non_withdrawal_event	2014-2018	1	0.994701	-3.79212	0.0051057	1.64486	0.994701	NA	NA	NA	0	NA	NA	NA	1	6543590	6578450	6543589	6578449	0	6543589	34860
THERAPYVIIV	Non_withdrawal_event	2014-2018	1	0.994701	-3.79212	0.0051057	1.64486	0.994701	NA	NA	NA	0	NA	NA	NA	1	6543590	6578450	6543589	6578449	0	6543589	34860
THERASPHERE	Non_withdrawal_event	2014-2018	1	0.994701	-3.79212	0.0051057	1.64486	0.994701	NA	NA	NA	0	NA	NA	NA	1	6543590	6578450	6543589	6578449	0	6543589	34860
THIAMPHENICOL GLYCINATE ACETYLCYSTEINE	Non_withdrawal_event	2014-2018	1	0.994701	-3.79212	0.0051057	1.64486	0.994701	NA	NA	NA	0	NA	NA	NA	1	6543590	6578450	6543589	6578449	0	6543589	34860
THIAZOLIDINE	Non_withdrawal_event	2014-2018	1	0.994701	-3.79212	0.0051057	1.64486	0.994701	NA	NA	NA	0	NA	NA	NA	1	6543590	6578450	6543589	6578449	0	6543589	34860
THING	Non_withdrawal_event	2014-2018	1	0.994701	-3.79212	0.0051057	1.64486	0.994701	NA	NA	NA	0	NA	NA	NA	1	6543590	6578450	6543589	6578449	0	6543589	34860
THRIVE LOZENGE	Non_withdrawal_event	2014-2018	1	0.994701	-3.79212	0.0051057	1.64486	0.994701	NA	NA	NA	0	NA	NA	NA	1	6543590	6578450	6543589	6578449	0	6543589	34860
THYMOGLOBULIN GENZYME	Non_withdrawal_event	2014-2018	1	0.994701	-3.79212	0.0051057	1.64486	0.994701	NA	NA	NA	0	NA	NA	NA	1	6543590	6578450	6543589	6578449	0	6543589	34860
THYROTROPIN	Non_withdrawal_event	2014-2018	1	0.994701	-3.79212	0.0051057	1.64486	0.994701	NA	NA	NA	0	NA	NA	NA	1	6543590	6578450	6543589	6578449	0	6543589	34860
TIAPRIDAL_	Non_withdrawal_event	2014-2018	1	0.994701	-3.79212	0.0051057	1.64486	0.994701	NA	NA	NA	0	NA	NA	NA	1	6543590	6578450	6543589	6578449	0	6543589	34860
TIARYL	Non_withdrawal_event	2014-2018	1	0.994701	-3.79212	0.0051057	1.64486	0.994701	NA	NA	NA	0	NA	NA	NA	1	6543590	6578450	6543589	6578449	0	6543589	34860
TICLOPIDINA DOROM	Non_withdrawal_event	2014-2018	1	0.994701	-3.79212	0.0051057	1.64486	0.994701	NA	NA	NA	0	NA	NA	NA	1	6543590	6578450	6543589	6578449	0	6543589	34860
TIDE DETERGENT	Non_withdrawal_event	2014-2018	1	0.994701	-3.79212	0.0051057	1.64486	0.994701	NA	NA	NA	0	NA	NA	NA	1	6543590	6578450	6543589	6578449	0	6543589	34860
TIGER SNAKE IMMUNE GLOBULIN ANTIVENIN	Non_withdrawal_event	2014-2018	1	0.994701	-3.79212	0.0051057	1.64486	0.994701	NA	NA	NA	0	NA	NA	NA	1	6543590	6578450	6543589	6578449	0	6543589	34860
TILIDIN COMP	Non_withdrawal_event	2014-2018	1	0.994701	-3.79212	0.0051057	1.64486	0.994701	NA	NA	NA	0	NA	NA	NA	1	6543590	6578450	6543589	6578449	0	6543589	34860
TIME MULTISYMPTOM COLD_FLU RELIEF	Non_withdrawal_event	2014-2018	1	0.994701	-3.79212	0.0051057	1.64486	0.994701	NA	NA	NA	0	NA	NA	NA	1	6543590	6578450	6543589	6578449	0	6543589	34860
TIMETHOBENZAMIDE	Non_withdrawal_event	2014-2018	1	0.994701	-3.79212	0.0051057	1.64486	0.994701	NA	NA	NA	0	NA	NA	NA	1	6543590	6578450	6543589	6578449	0	6543589	34860
TIMOGEL	Non_withdrawal_event	2014-2018	1	0.994701	-3.79212	0.0051057	1.64486	0.994701	NA	NA	NA	0	NA	NA	NA	1	6543590	6578450	6543589	6578449	0	6543589	34860
TIMOLOL AT PHARMA	Non_withdrawal_event	2014-2018	1	0.994701	-3.79212	0.0051057	1.64486	0.994701	NA	NA	NA	0	NA	NA	NA	1	6543590	6578450	6543589	6578449	0	6543589	34860
TIMOPHTAL	Non_withdrawal_event	2014-2018	1	0.994701	-3.79212	0.0051057	1.64486	0.994701	NA	NA	NA	0	NA	NA	NA	1	6543590	6578450	6543589	6578449	0	6543589	34860
TIMOPTOL COLLIRIO, SOLUZIONE	Non_withdrawal_event	2014-2018	1	0.994701	-3.79212	0.0051057	1.64486	0.994701	NA	NA	NA	0	NA	NA	NA	1	6543590	6578450	6543589	6578449	0	6543589	34860
TIMOPTOL OPHTHAL SOL	Non_withdrawal_event	2014-2018	1	0.994701	-3.79212	0.0051057	1.64486	0.994701	NA	NA	NA	0	NA	NA	NA	1	6543590	6578450	6543589	6578449	0	6543589	34860
TIMOPTOL XE EYE , ) (TIMOLOL )	Non_withdrawal_event	2014-2018	1	0.994701	-3.79212	0.0051057	1.64486	0.994701	NA	NA	NA	0	NA	NA	NA	1	6543590	6578450	6543589	6578449	0	6543589	34860
TIPIRACILTRIFLURIDINE	Non_withdrawal_event	2014-2018	1	0.994701	-3.79212	0.0051057	1.64486	0.994701	NA	NA	NA	0	NA	NA	NA	1	6543590	6578450	6543589	6578449	0	6543589	34860
TIVORAL	Non_withdrawal_event	2014-2018	1	0.994701	-3.79212	0.0051057	1.64486	0.994701	NA	NA	NA	0	NA	NA	NA	1	6543590	6578450	6543589	6578449	0	6543589	34860
TOBI_	Non_withdrawal_event	2014-2018	1	0.994701	-3.79212	0.0051057	1.64486	0.994701	NA	NA	NA	0	NA	NA	NA	1	6543590	6578450	6543589	6578449	0	6543589	34860
TOBRAMYCINDEXAMETH ASONE	Non_withdrawal_event	2014-2018	1	0.994701	-3.79212	0.0051057	1.64486	0.994701	NA	NA	NA	0	NA	NA	NA	1	6543590	6578450	6543589	6578449	0	6543589	34860
TOBRAMYCINDEXAMETHASONE [FALCON]	Non_withdrawal_event	2014-2018	1	0.994701	-3.79212	0.0051057	1.64486	0.994701	NA	NA	NA	0	NA	NA	NA	1	6543590	6578450	6543589	6578449	0	6543589	34860
TOCAINIDE	Non_withdrawal_event	2014-2018	1	0.994701	-3.79212	0.0051057	1.64486	0.994701	NA	NA	NA	0	NA	NA	NA	1	6543590	6578450	6543589	6578449	0	6543589	34860
TOMATO	Non_withdrawal_event	2014-2018	1	0.994701	-3.79212	0.0051057	1.64486	0.994701	NA	NA	NA	0	NA	NA	NA	1	6543590	6578450	6543589	6578449	0	6543589	34860
TONACT	Non_withdrawal_event	2014-2018	1	0.994701	-3.79212	0.0051057	1.64486	0.994701	NA	NA	NA	0	NA	NA	NA	1	6543590	6578450	6543589	6578449	0	6543589	34860
TOOTH WHITENER GENTLE PEROXIDE FREE TOOTH WHITE WALGREENS	Non_withdrawal_event	2014-2018	1	0.994701	-3.79212	0.0051057	1.64486	0.994701	NA	NA	NA	0	NA	NA	NA	1	6543590	6578450	6543589	6578449	0	6543589	34860
TOPIRAMATE TOPIRAMATE)	Non_withdrawal_event	2014-2018	1	0.994701	-3.79212	0.0051057	1.64486	0.994701	NA	NA	NA	0	NA	NA	NA	1	6543590	6578450	6543589	6578449	0	6543589	34860
TOPIRAMATE UNKOWN	Non_withdrawal_event	2014-2018	1	0.994701	-3.79212	0.0051057	1.64486	0.994701	NA	NA	NA	0	NA	NA	NA	1	6543590	6578450	6543589	6578449	0	6543589	34860
TOPOTECAN_	Non_withdrawal_event	2014-2018	1	0.994701	-3.79212	0.0051057	1.64486	0.994701	NA	NA	NA	0	NA	NA	NA	1	6543590	6578450	6543589	6578449	0	6543589	34860
TOREM TABLETTEN	Non_withdrawal_event	2014-2018	1	0.994701	-3.79212	0.0051057	1.64486	0.994701	NA	NA	NA	0	NA	NA	NA	1	6543590	6578450	6543589	6578449	0	6543589	34860
TOYOFAROL	Non_withdrawal_event	2014-2018	1	0.994701	-3.79212	0.0051057	1.64486	0.994701	NA	NA	NA	0	NA	NA	NA	1	6543590	6578450	6543589	6578449	0	6543589	34860
TPI	Non_withdrawal_event	2014-2018	1	0.994701	-3.79212	0.0051057	1.64486	0.994701	NA	NA	NA	0	NA	NA	NA	1	6543590	6578450	6543589	6578449	0	6543589	34860
TRADITIONAL CHINESE MEDICINE TRADITIONAL CHINESE MEDICINE)	Non_withdrawal_event	2014-2018	1	0.994701	-3.79212	0.0051057	1.64486	0.994701	NA	NA	NA	0	NA	NA	NA	1	6543590	6578450	6543589	6578449	0	6543589	34860
TRAMADOLMEPHA	Non_withdrawal_event	2014-2018	1	0.994701	-3.79212	0.0051057	1.64486	0.994701	NA	NA	NA	0	NA	NA	NA	1	6543590	6578450	6543589	6578449	0	6543589	34860
TRANDOLAN	Non_withdrawal_event	2014-2018	1	0.994701	-3.79212	0.0051057	1.64486	0.994701	NA	NA	NA	0	NA	NA	NA	1	6543590	6578450	6543589	6578449	0	6543589	34860
TRANEXAMIC ACID TRANEXAMIC ACID) (TRANEXAMIC ACID)	Non_withdrawal_event	2014-2018	1	0.994701	-3.79212	0.0051057	1.64486	0.994701	NA	NA	NA	0	NA	NA	NA	1	6543590	6578450	6543589	6578449	0	6543589	34860
TRASTUZUMAB DUOCARMAZINE	Non_withdrawal_event	2014-2018	1	0.994701	-3.79212	0.0051057	1.64486	0.994701	NA	NA	NA	0	NA	NA	NA	1	6543590	6578450	6543589	6578449	0	6543589	34860
TRAVASOL?	Non_withdrawal_event	2014-2018	1	0.994701	-3.79212	0.0051057	1.64486	0.994701	NA	NA	NA	0	NA	NA	NA	1	6543590	6578450	6543589	6578449	0	6543589	34860
TRAVATAN PQ	Non_withdrawal_event	2014-2018	1	0.994701	-3.79212	0.0051057	1.64486	0.994701	NA	NA	NA	0	NA	NA	NA	1	6543590	6578450	6543589	6578449	0	6543589	34860
TRAVATANZ	Non_withdrawal_event	2014-2018	1	0.994701	-3.79212	0.0051057	1.64486	0.994701	NA	NA	NA	0	NA	NA	NA	1	6543590	6578450	6543589	6578449	0	6543589	34860
TRAZODON HEXAL	Non_withdrawal_event	2014-2018	1	0.994701	-3.79212	0.0051057	1.64486	0.994701	NA	NA	NA	0	NA	NA	NA	1	6543590	6578450	6543589	6578449	0	6543589	34860
TRESTAN	Non_withdrawal_event	2014-2018	1	0.994701	-3.79212	0.0051057	1.64486	0.994701	NA	NA	NA	0	NA	NA	NA	1	6543590	6578450	6543589	6578449	0	6543589	34860
TREXAN_	Non_withdrawal_event	2014-2018	1	0.994701	-3.79212	0.0051057	1.64486	0.994701	NA	NA	NA	0	NA	NA	NA	1	6543590	6578450	6543589	6578449	0	6543589	34860
TRIAFEMI	Non_withdrawal_event	2014-2018	1	0.994701	-3.79212	0.0051057	1.64486	0.994701	NA	NA	NA	0	NA	NA	NA	1	6543590	6578450	6543589	6578449	0	6543589	34860
TRIAMINIC TIME_RUNNY NOSE	Non_withdrawal_event	2014-2018	1	0.994701	-3.79212	0.0051057	1.64486	0.994701	NA	NA	NA	0	NA	NA	NA	1	6543590	6578450	6543589	6578449	0	6543589	34860
TRIAMTERENEHCTZ_	Non_withdrawal_event	2014-2018	1	0.994701	-3.79212	0.0051057	1.64486	0.994701	NA	NA	NA	0	NA	NA	NA	1	6543590	6578450	6543589	6578449	0	6543589	34860
TRIAPINE	Non_withdrawal_event	2014-2018	1	0.994701	-3.79212	0.0051057	1.64486	0.994701	NA	NA	NA	0	NA	NA	NA	1	6543590	6578450	6543589	6578449	0	6543589	34860
TRIATEC_(2. )	Non_withdrawal_event	2014-2018	1	0.994701	-3.79212	0.0051057	1.64486	0.994701	NA	NA	NA	0	NA	NA	NA	1	6543590	6578450	6543589	6578449	0	6543589	34860
TRIBENOSIDE	Non_withdrawal_event	2014-2018	1	0.994701	-3.79212	0.0051057	1.64486	0.994701	NA	NA	NA	0	NA	NA	NA	1	6543590	6578450	6543589	6578449	0	6543589	34860
TRICILEST	Non_withdrawal_event	2014-2018	1	0.994701	-3.79212	0.0051057	1.64486	0.994701	NA	NA	NA	0	NA	NA	NA	1	6543590	6578450	6543589	6578449	0	6543589	34860
TRIFOLIUM PRATENSE	Non_withdrawal_event	2014-2018	1	0.994701	-3.79212	0.0051057	1.64486	0.994701	NA	NA	NA	0	NA	NA	NA	1	6543590	6578450	6543589	6578449	0	6543589	34860
TRILEPTAZ	Non_withdrawal_event	2014-2018	1	0.994701	-3.79212	0.0051057	1.64486	0.994701	NA	NA	NA	0	NA	NA	NA	1	6543590	6578450	6543589	6578449	0	6543589	34860
TRILYTE PEG_FLAVOR PACKETS	Non_withdrawal_event	2014-2018	1	0.994701	-3.79212	0.0051057	1.64486	0.994701	NA	NA	NA	0	NA	NA	NA	1	6543590	6578450	6543589	6578449	0	6543589	34860
TRIMETHOPRIM ALMUS	Non_withdrawal_event	2014-2018	1	0.994701	-3.79212	0.0051057	1.64486	0.994701	NA	NA	NA	0	NA	NA	NA	1	6543590	6578450	6543589	6578449	0	6543589	34860
TRIMETHOPRIMTRIMETHOPRIM_TRIMETHOPRIM	Non_withdrawal_event	2014-2018	1	0.994701	-3.79212	0.0051057	1.64486	0.994701	NA	NA	NA	0	NA	NA	NA	1	6543590	6578450	6543589	6578449	0	6543589	34860
TRINALIN REPETABS	Non_withdrawal_event	2014-2018	1	0.994701	-3.79212	0.0051057	1.64486	0.994701	NA	NA	NA	0	NA	NA	NA	1	6543590	6578450	6543589	6578449	0	6543589	34860
TRIOSTAT	Non_withdrawal_event	2014-2018	1	0.994701	-3.79212	0.0051057	1.64486	0.994701	NA	NA	NA	0	NA	NA	NA	1	6543590	6578450	6543589	6578449	0	6543589	34860
TRIPRIM	Non_withdrawal_event	2014-2018	1	0.994701	-3.79212	0.0051057	1.64486	0.994701	NA	NA	NA	0	NA	NA	NA	1	6543590	6578450	6543589	6578449	0	6543589	34860
TRITICUM AESTIVUM POLLEN	Non_withdrawal_event	2014-2018	1	0.994701	-3.79212	0.0051057	1.64486	0.994701	NA	NA	NA	0	NA	NA	NA	1	6543590	6578450	6543589	6578449	0	6543589	34860
TROLAMINE POLYPEPTIDE OLEATE CONDENSATE	Non_withdrawal_event	2014-2018	1	0.994701	-3.79212	0.0051057	1.64486	0.994701	NA	NA	NA	0	NA	NA	NA	1	6543590	6578450	6543589	6578449	0	6543589	34860
TROMBOFOB	Non_withdrawal_event	2014-2018	1	0.994701	-3.79212	0.0051057	1.64486	0.994701	NA	NA	NA	0	NA	NA	NA	1	6543590	6578450	6543589	6578449	0	6543589	34860
TS_01593501/	Non_withdrawal_event	2014-2018	1	0.994701	-3.79212	0.0051057	1.64486	0.994701	NA	NA	NA	0	NA	NA	NA	1	6543590	6578450	6543589	6578449	0	6543589	34860
TUBING SET	Non_withdrawal_event	2014-2018	1	0.994701	-3.79212	0.0051057	1.64486	0.994701	NA	NA	NA	0	NA	NA	NA	1	6543590	6578450	6543589	6578449	0	6543589	34860
TUDORAZA PRESSAIR MICROGRAM, )	Non_withdrawal_event	2014-2018	1	0.994701	-3.79212	0.0051057	1.64486	0.994701	NA	NA	NA	0	NA	NA	NA	1	6543590	6578450	6543589	6578449	0	6543589	34860
TUDORZA PRESS AIR	Non_withdrawal_event	2014-2018	1	0.994701	-3.79212	0.0051057	1.64486	0.994701	NA	NA	NA	0	NA	NA	NA	1	6543590	6578450	6543589	6578449	0	6543589	34860
TUDORZA PRESSAIR ACLININIUM	Non_withdrawal_event	2014-2018	1	0.994701	-3.79212	0.0051057	1.64486	0.994701	NA	NA	NA	0	NA	NA	NA	1	6543590	6578450	6543589	6578449	0	6543589	34860
TUDORZA PRESSAIR MICROGRAM)	Non_withdrawal_event	2014-2018	1	0.994701	-3.79212	0.0051057	1.64486	0.994701	NA	NA	NA	0	NA	NA	NA	1	6543590	6578450	6543589	6578449	0	6543589	34860
TWO TO THREE BLOOD THINNER	Non_withdrawal_event	2014-2018	1	0.994701	-3.79212	0.0051057	1.64486	0.994701	NA	NA	NA	0	NA	NA	NA	1	6543590	6578450	6543589	6578449	0	6543589	34860
TYVASOTREPRESOSTINIL )	Non_withdrawal_event	2014-2018	1	0.994701	-3.79212	0.0051057	1.64486	0.994701	NA	NA	NA	0	NA	NA	NA	1	6543590	6578450	6543589	6578449	0	6543589	34860
TYVASOTREPROSTINIL )	Non_withdrawal_event	2014-2018	1	0.994701	-3.79212	0.0051057	1.64486	0.994701	NA	NA	NA	0	NA	NA	NA	1	6543590	6578450	6543589	6578449	0	6543589	34860
UFTE	Non_withdrawal_event	2014-2018	1	0.994701	-3.79212	0.0051057	1.64486	0.994701	NA	NA	NA	0	NA	NA	NA	1	6543590	6578450	6543589	6578449	0	6543589	34860
UK DIAZEPAM	Non_withdrawal_event	2014-2018	1	0.994701	-3.79212	0.0051057	1.64486	0.994701	NA	NA	NA	0	NA	NA	NA	1	6543590	6578450	6543589	6578449	0	6543589	34860
ULOCUPLUMAB	Non_withdrawal_event	2014-2018	1	0.994701	-3.79212	0.0051057	1.64486	0.994701	NA	NA	NA	0	NA	NA	NA	1	6543590	6578450	6543589	6578449	0	6543589	34860
ULTRA BRITE BAKING SODA_PEROXIDE WHITENING TOOTHPASTE	Non_withdrawal_event	2014-2018	1	0.994701	-3.79212	0.0051057	1.64486	0.994701	NA	NA	NA	0	NA	NA	NA	1	6543590	6578450	6543589	6578449	0	6543589	34860
ULTRAM_TRAMADOL	Non_withdrawal_event	2014-2018	1	0.994701	-3.79212	0.0051057	1.64486	0.994701	NA	NA	NA	0	NA	NA	NA	1	6543590	6578450	6543589	6578449	0	6543589	34860
UMBRELLA PLUS SPRAY	Non_withdrawal_event	2014-2018	1	0.994701	-3.79212	0.0051057	1.64486	0.994701	NA	NA	NA	0	NA	NA	NA	1	6543590	6578450	6543589	6578449	0	6543589	34860
UMBUTEROL	Non_withdrawal_event	2014-2018	1	0.994701	-3.79212	0.0051057	1.64486	0.994701	NA	NA	NA	0	NA	NA	NA	1	6543590	6578450	6543589	6578449	0	6543589	34860
UNITHIOL	Non_withdrawal_event	2014-2018	1	0.994701	-3.79212	0.0051057	1.64486	0.994701	NA	NA	NA	0	NA	NA	NA	1	6543590	6578450	6543589	6578449	0	6543589	34860
UNNAMED ANTIINFLAMMATORY DRUGS	Non_withdrawal_event	2014-2018	1	0.994701	-3.79212	0.0051057	1.64486	0.994701	NA	NA	NA	0	NA	NA	NA	1	6543590	6578450	6543589	6578449	0	6543589	34860
UNNAMED CHEMOTHERAPY MEDICATION	Non_withdrawal_event	2014-2018	1	0.994701	-3.79212	0.0051057	1.64486	0.994701	NA	NA	NA	0	NA	NA	NA	1	6543590	6578450	6543589	6578449	0	6543589	34860
UNNAMED PSORIASIS SHAMPOO	Non_withdrawal_event	2014-2018	1	0.994701	-3.79212	0.0051057	1.64486	0.994701	NA	NA	NA	0	NA	NA	NA	1	6543590	6578450	6543589	6578449	0	6543589	34860
UNNAMED THYROID MEDICATION	Non_withdrawal_event	2014-2018	1	0.994701	-3.79212	0.0051057	1.64486	0.994701	NA	NA	NA	0	NA	NA	NA	1	6543590	6578450	6543589	6578449	0	6543589	34860
UNSPECIFED INOTROPES	Non_withdrawal_event	2014-2018	1	0.994701	-3.79212	0.0051057	1.64486	0.994701	NA	NA	NA	0	NA	NA	NA	1	6543590	6578450	6543589	6578449	0	6543589	34860
UPLYSO	Non_withdrawal_event	2014-2018	1	0.994701	-3.79212	0.0051057	1.64486	0.994701	NA	NA	NA	0	NA	NA	NA	1	6543590	6578450	6543589	6578449	0	6543589	34860
UPRIFOSBUVIR	Non_withdrawal_event	2014-2018	1	0.994701	-3.79212	0.0051057	1.64486	0.994701	NA	NA	NA	0	NA	NA	NA	1	6543590	6578450	6543589	6578449	0	6543589	34860
UP_UP EYE ITCH RELIEF	Non_withdrawal_event	2014-2018	1	0.994701	-3.79212	0.0051057	1.64486	0.994701	NA	NA	NA	0	NA	NA	NA	1	6543590	6578450	6543589	6578449	0	6543589	34860
URAL	Non_withdrawal_event	2014-2018	1	0.994701	-3.79212	0.0051057	1.64486	0.994701	NA	NA	NA	0	NA	NA	NA	1	6543590	6578450	6543589	6578449	0	6543589	34860
UREA C	Non_withdrawal_event	2014-2018	1	0.994701	-3.79212	0.0051057	1.64486	0.994701	NA	NA	NA	0	NA	NA	NA	1	6543590	6578450	6543589	6578449	0	6543589	34860
URICLIN	Non_withdrawal_event	2014-2018	1	0.994701	-3.79212	0.0051057	1.64486	0.994701	NA	NA	NA	0	NA	NA	NA	1	6543590	6578450	6543589	6578449	0	6543589	34860
UROGRAFIN	Non_withdrawal_event	2014-2018	1	0.994701	-3.79212	0.0051057	1.64486	0.994701	NA	NA	NA	0	NA	NA	NA	1	6543590	6578450	6543589	6578449	0	6543589	34860
UROQUAD	Non_withdrawal_event	2014-2018	1	0.994701	-3.79212	0.0051057	1.64486	0.994701	NA	NA	NA	0	NA	NA	NA	1	6543590	6578450	6543589	6578449	0	6543589	34860
URSACOL	Non_withdrawal_event	2014-2018	1	0.994701	-3.79212	0.0051057	1.64486	0.994701	NA	NA	NA	0	NA	NA	NA	1	6543590	6578450	6543589	6578449	0	6543589	34860
URSODEOXYCHOLIC ACID TABLETTAB	Non_withdrawal_event	2014-2018	1	0.994701	-3.79212	0.0051057	1.64486	0.994701	NA	NA	NA	0	NA	NA	NA	1	6543590	6578450	6543589	6578449	0	6543589	34860
URTICA DIOICA	Non_withdrawal_event	2014-2018	1	0.994701	-3.79212	0.0051057	1.64486	0.994701	NA	NA	NA	0	NA	NA	NA	1	6543590	6578450	6543589	6578449	0	6543589	34860
URTICA DIOICA POLLEN	Non_withdrawal_event	2014-2018	1	0.994701	-3.79212	0.0051057	1.64486	0.994701	NA	NA	NA	0	NA	NA	NA	1	6543590	6578450	6543589	6578449	0	6543589	34860
UZEL	Non_withdrawal_event	2014-2018	1	0.994701	-3.79212	0.0051057	1.64486	0.994701	NA	NA	NA	0	NA	NA	NA	1	6543590	6578450	6543589	6578449	0	6543589	34860
VALACICLOVIR VALACYCLOVIR )	Non_withdrawal_event	2014-2018	1	0.994701	-3.79212	0.0051057	1.64486	0.994701	NA	NA	NA	0	NA	NA	NA	1	6543590	6578450	6543589	6578449	0	6543589	34860
VALACYCLOVIR PHARMA PAC	Non_withdrawal_event	2014-2018	1	0.994701	-3.79212	0.0051057	1.64486	0.994701	NA	NA	NA	0	NA	NA	NA	1	6543590	6578450	6543589	6578449	0	6543589	34860
VALERIANA ALFA	Non_withdrawal_event	2014-2018	1	0.994701	-3.79212	0.0051057	1.64486	0.994701	NA	NA	NA	0	NA	NA	NA	1	6543590	6578450	6543589	6578449	0	6543589	34860
VALERIANA TEA	Non_withdrawal_event	2014-2018	1	0.994701	-3.79212	0.0051057	1.64486	0.994701	NA	NA	NA	0	NA	NA	NA	1	6543590	6578450	6543589	6578449	0	6543589	34860
VALERIANE	Non_withdrawal_event	2014-2018	1	0.994701	-3.79212	0.0051057	1.64486	0.994701	NA	NA	NA	0	NA	NA	NA	1	6543590	6578450	6543589	6578449	0	6543589	34860
VALNIVUDINE	Non_withdrawal_event	2014-2018	1	0.994701	-3.79212	0.0051057	1.64486	0.994701	NA	NA	NA	0	NA	NA	NA	1	6543590	6578450	6543589	6578449	0	6543589	34860
VALSARTAN WHYDROCHLOROTHIAZIDE	Non_withdrawal_event	2014-2018	1	0.994701	-3.79212	0.0051057	1.64486	0.994701	NA	NA	NA	0	NA	NA	NA	1	6543590	6578450	6543589	6578449	0	6543589	34860
VALSARTANACTAVIS COMP	Non_withdrawal_event	2014-2018	1	0.994701	-3.79212	0.0051057	1.64486	0.994701	NA	NA	NA	0	NA	NA	NA	1	6543590	6578450	6543589	6578449	0	6543589	34860
VALSARTANHCTZ_	Non_withdrawal_event	2014-2018	1	0.994701	-3.79212	0.0051057	1.64486	0.994701	NA	NA	NA	0	NA	NA	NA	1	6543590	6578450	6543589	6578449	0	6543589	34860
VALSARTANHYDROCHLOROTHIAZIDE TALBETS_12.	Non_withdrawal_event	2014-2018	1	0.994701	-3.79212	0.0051057	1.64486	0.994701	NA	NA	NA	0	NA	NA	NA	1	6543590	6578450	6543589	6578449	0	6543589	34860
VANCOMYCIN HYDROCLORIDE	Non_withdrawal_event	2014-2018	1	0.994701	-3.79212	0.0051057	1.64486	0.994701	NA	NA	NA	0	NA	NA	NA	1	6543590	6578450	6543589	6578449	0	6543589	34860
VANCOMYCIN ^	Non_withdrawal_event	2014-2018	1	0.994701	-3.79212	0.0051057	1.64486	0.994701	NA	NA	NA	0	NA	NA	NA	1	6543590	6578450	6543589	6578449	0	6543589	34860
VANCOMYCINE VANCOMYCIN )	Non_withdrawal_event	2014-2018	1	0.994701	-3.79212	0.0051057	1.64486	0.994701	NA	NA	NA	0	NA	NA	NA	1	6543590	6578450	6543589	6578449	0	6543589	34860
VANCYCLOVIR	Non_withdrawal_event	2014-2018	1	0.994701	-3.79212	0.0051057	1.64486	0.994701	NA	NA	NA	0	NA	NA	NA	1	6543590	6578450	6543589	6578449	0	6543589	34860
VASCALPHA	Non_withdrawal_event	2014-2018	1	0.994701	-3.79212	0.0051057	1.64486	0.994701	NA	NA	NA	0	NA	NA	NA	1	6543590	6578450	6543589	6578449	0	6543589	34860
VAXIGRIP INFLUENZA VACCINE	Non_withdrawal_event	2014-2018	1	0.994701	-3.79212	0.0051057	1.64486	0.994701	NA	NA	NA	0	NA	NA	NA	1	6543590	6578450	6543589	6578449	0	6543589	34860
VELAMOX_	Non_withdrawal_event	2014-2018	1	0.994701	-3.79212	0.0051057	1.64486	0.994701	NA	NA	NA	0	NA	NA	NA	1	6543590	6578450	6543589	6578449	0	6543589	34860
VELIVET BARR	Non_withdrawal_event	2014-2018	1	0.994701	-3.79212	0.0051057	1.64486	0.994701	NA	NA	NA	0	NA	NA	NA	1	6543590	6578450	6543589	6578449	0	6543589	34860
VELOSEF CAPS	Non_withdrawal_event	2014-2018	1	0.994701	-3.79212	0.0051057	1.64486	0.994701	NA	NA	NA	0	NA	NA	NA	1	6543590	6578450	6543589	6578449	0	6543589	34860
VELPHORO	Non_withdrawal_event	2014-2018	1	0.994701	-3.79212	0.0051057	1.64486	0.994701	NA	NA	NA	0	NA	NA	NA	1	6543590	6578450	6543589	6578449	0	6543589	34860
VENLAFAXIN RATIOPHARM DEPOTKAPSEL	Non_withdrawal_event	2014-2018	1	0.994701	-3.79212	0.0051057	1.64486	0.994701	NA	NA	NA	0	NA	NA	NA	1	6543590	6578450	6543589	6578449	0	6543589	34860
VENLAFXINE CAPS	Non_withdrawal_event	2014-2018	1	0.994701	-3.79212	0.0051057	1.64486	0.994701	NA	NA	NA	0	NA	NA	NA	1	6543590	6578450	6543589	6578449	0	6543589	34860
VENTAVIS VAPOUR	Non_withdrawal_event	2014-2018	1	0.994701	-3.79212	0.0051057	1.64486	0.994701	NA	NA	NA	0	NA	NA	NA	1	6543590	6578450	6543589	6578449	0	6543589	34860
VEPESIDK CAPS	Non_withdrawal_event	2014-2018	1	0.994701	-3.79212	0.0051057	1.64486	0.994701	NA	NA	NA	0	NA	NA	NA	1	6543590	6578450	6543589	6578449	0	6543589	34860
VERAPAMIL CAPS	Non_withdrawal_event	2014-2018	1	0.994701	-3.79212	0.0051057	1.64486	0.994701	NA	NA	NA	0	NA	NA	NA	1	6543590	6578450	6543589	6578449	0	6543589	34860
VERUBECESTAT	Non_withdrawal_event	2014-2018	1	0.994701	-3.79212	0.0051057	1.64486	0.994701	NA	NA	NA	0	NA	NA	NA	1	6543590	6578450	6543589	6578449	0	6543589	34860
VESPULA MACULIFRONS VENOM PROTEIN	Non_withdrawal_event	2014-2018	1	0.994701	-3.79212	0.0051057	1.64486	0.994701	NA	NA	NA	0	NA	NA	NA	1	6543590	6578450	6543589	6578449	0	6543589	34860
VESPULA VULGARIS VENOM PROTEIN	Non_withdrawal_event	2014-2018	1	0.994701	-3.79212	0.0051057	1.64486	0.994701	NA	NA	NA	0	NA	NA	NA	1	6543590	6578450	6543589	6578449	0	6543589	34860
VIBRAMYCIN_DOXYCYCLINE	Non_withdrawal_event	2014-2018	1	0.994701	-3.79212	0.0051057	1.64486	0.994701	NA	NA	NA	0	NA	NA	NA	1	6543590	6578450	6543589	6578449	0	6543589	34860
VICKS DRY	Non_withdrawal_event	2014-2018	1	0.994701	-3.79212	0.0051057	1.64486	0.994701	NA	NA	NA	0	NA	NA	NA	1	6543590	6578450	6543589	6578449	0	6543589	34860
VICKS NYQUIL	Non_withdrawal_event	2014-2018	1	0.994701	-3.79212	0.0051057	1.64486	0.994701	NA	NA	NA	0	NA	NA	NA	1	6543590	6578450	6543589	6578449	0	6543589	34860
VICTANYL	Non_withdrawal_event	2014-2018	1	0.994701	-3.79212	0.0051057	1.64486	0.994701	NA	NA	NA	0	NA	NA	NA	1	6543590	6578450	6543589	6578449	0	6543589	34860
VIDAZAUNKNOWN)	Non_withdrawal_event	2014-2018	1	0.994701	-3.79212	0.0051057	1.64486	0.994701	NA	NA	NA	0	NA	NA	NA	1	6543590	6578450	6543589	6578449	0	6543589	34860
VINBURNINE	Non_withdrawal_event	2014-2018	1	0.994701	-3.79212	0.0051057	1.64486	0.994701	NA	NA	NA	0	NA	NA	NA	1	6543590	6578450	6543589	6578449	0	6543589	34860
VINCRISTINA SOLFATO	Non_withdrawal_event	2014-2018	1	0.994701	-3.79212	0.0051057	1.64486	0.994701	NA	NA	NA	0	NA	NA	NA	1	6543590	6578450	6543589	6578449	0	6543589	34860
VINCRISTINEVINCRISTINE)	Non_withdrawal_event	2014-2018	1	0.994701	-3.79212	0.0051057	1.64486	0.994701	NA	NA	NA	0	NA	NA	NA	1	6543590	6578450	6543589	6578449	0	6543589	34860
VINCRISTINE_	Non_withdrawal_event	2014-2018	1	0.994701	-3.79212	0.0051057	1.64486	0.994701	NA	NA	NA	0	NA	NA	NA	1	6543590	6578450	6543589	6578449	0	6543589	34860
VIRGINIAMYCIN	Non_withdrawal_event	2014-2018	1	0.994701	-3.79212	0.0051057	1.64486	0.994701	NA	NA	NA	0	NA	NA	NA	1	6543590	6578450	6543589	6578449	0	6543589	34860
VISINE AC. OZ	Non_withdrawal_event	2014-2018	1	0.994701	-3.79212	0.0051057	1.64486	0.994701	NA	NA	NA	0	NA	NA	NA	1	6543590	6578450	6543589	6578449	0	6543589	34860
VISTAGAN LIQUIFILM AUGENTROPFEN	Non_withdrawal_event	2014-2018	1	0.994701	-3.79212	0.0051057	1.64486	0.994701	NA	NA	NA	0	NA	NA	NA	1	6543590	6578450	6543589	6578449	0	6543589	34860
VISTAGAN_	Non_withdrawal_event	2014-2018	1	0.994701	-3.79212	0.0051057	1.64486	0.994701	NA	NA	NA	0	NA	NA	NA	1	6543590	6578450	6543589	6578449	0	6543589	34860
VITAMIN C_ZINC	Non_withdrawal_event	2014-2018	1	0.994701	-3.79212	0.0051057	1.64486	0.994701	NA	NA	NA	0	NA	NA	NA	1	6543590	6578450	6543589	6578449	0	6543589	34860
VITAMIN K 0.	Non_withdrawal_event	2014-2018	1	0.994701	-3.79212	0.0051057	1.64486	0.994701	NA	NA	NA	0	NA	NA	NA	1	6543590	6578450	6543589	6578449	0	6543589	34860
VITAMIN K ANTAGONISTS	Non_withdrawal_event	2014-2018	1	0.994701	-3.79212	0.0051057	1.64486	0.994701	NA	NA	NA	0	NA	NA	NA	1	6543590	6578450	6543589	6578449	0	6543589	34860
VITOSS BIOACTIVE	Non_withdrawal_event	2014-2018	1	0.994701	-3.79212	0.0051057	1.64486	0.994701	NA	NA	NA	0	NA	NA	NA	1	6543590	6578450	6543589	6578449	0	6543589	34860
VOCADO HCT_	Non_withdrawal_event	2014-2018	1	0.994701	-3.79212	0.0051057	1.64486	0.994701	NA	NA	NA	0	NA	NA	NA	1	6543590	6578450	6543589	6578449	0	6543589	34860
VOLIBORIS	Non_withdrawal_event	2014-2018	1	0.994701	-3.79212	0.0051057	1.64486	0.994701	NA	NA	NA	0	NA	NA	NA	1	6543590	6578450	6543589	6578449	0	6543589	34860
VOLIFT	Non_withdrawal_event	2014-2018	1	0.994701	-3.79212	0.0051057	1.64486	0.994701	NA	NA	NA	0	NA	NA	NA	1	6543590	6578450	6543589	6578449	0	6543589	34860
VOLTACARE THERMAL	Non_withdrawal_event	2014-2018	1	0.994701	-3.79212	0.0051057	1.64486	0.994701	NA	NA	NA	0	NA	NA	NA	1	6543590	6578450	6543589	6578449	0	6543589	34860
VOLUMEN	Non_withdrawal_event	2014-2018	1	0.994701	-3.79212	0.0051057	1.64486	0.994701	NA	NA	NA	0	NA	NA	NA	1	6543590	6578450	6543589	6578449	0	6543589	34860
VORICONAZOLE MO PHIZERGREENSTONE	Non_withdrawal_event	2014-2018	1	0.994701	-3.79212	0.0051057	1.64486	0.994701	NA	NA	NA	0	NA	NA	NA	1	6543590	6578450	6543589	6578449	0	6543589	34860
VOTUM PLUS HYDROCHLOROTHIAZIDE, OLMESARTAN MEDOXOMIL)	Non_withdrawal_event	2014-2018	1	0.994701	-3.79212	0.0051057	1.64486	0.994701	NA	NA	NA	0	NA	NA	NA	1	6543590	6578450	6543589	6578449	0	6543589	34860
VYBRIID	Non_withdrawal_event	2014-2018	1	0.994701	-3.79212	0.0051057	1.64486	0.994701	NA	NA	NA	0	NA	NA	NA	1	6543590	6578450	6543589	6578449	0	6543589	34860
WALFEX	Non_withdrawal_event	2014-2018	1	0.994701	-3.79212	0.0051057	1.64486	0.994701	NA	NA	NA	0	NA	NA	NA	1	6543590	6578450	6543589	6578449	0	6543589	34860
WALGREEN ACETAMINOPHEN COATED RED SWEET	Non_withdrawal_event	2014-2018	1	0.994701	-3.79212	0.0051057	1.64486	0.994701	NA	NA	NA	0	NA	NA	NA	1	6543590	6578450	6543589	6578449	0	6543589	34860
WARFARIN NA. MGM GOLDEN STATE	Non_withdrawal_event	2014-2018	1	0.994701	-3.79212	0.0051057	1.64486	0.994701	NA	NA	NA	0	NA	NA	NA	1	6543590	6578450	6543589	6578449	0	6543589	34860
WATER SCRUB	Non_withdrawal_event	2014-2018	1	0.994701	-3.79212	0.0051057	1.64486	0.994701	NA	NA	NA	0	NA	NA	NA	1	6543590	6578450	6543589	6578449	0	6543589	34860
WATER WASHABLE BASE	Non_withdrawal_event	2014-2018	1	0.994701	-3.79212	0.0051057	1.64486	0.994701	NA	NA	NA	0	NA	NA	NA	1	6543590	6578450	6543589	6578449	0	6543589	34860
WEEKLY ALLERGY SHOTS	Non_withdrawal_event	2014-2018	1	0.994701	-3.79212	0.0051057	1.64486	0.994701	NA	NA	NA	0	NA	NA	NA	1	6543590	6578450	6543589	6578449	0	6543589	34860
WELCOHL	Non_withdrawal_event	2014-2018	1	0.994701	-3.79212	0.0051057	1.64486	0.994701	NA	NA	NA	0	NA	NA	NA	1	6543590	6578450	6543589	6578449	0	6543589	34860
WHOOPING VACCINE	Non_withdrawal_event	2014-2018	1	0.994701	-3.79212	0.0051057	1.64486	0.994701	NA	NA	NA	0	NA	NA	NA	1	6543590	6578450	6543589	6578449	0	6543589	34860
WIGRAINE	Non_withdrawal_event	2014-2018	1	0.994701	-3.79212	0.0051057	1.64486	0.994701	NA	NA	NA	0	NA	NA	NA	1	6543590	6578450	6543589	6578449	0	6543589	34860
WINPRED	Non_withdrawal_event	2014-2018	1	0.994701	-3.79212	0.0051057	1.64486	0.994701	NA	NA	NA	0	NA	NA	NA	1	6543590	6578450	6543589	6578449	0	6543589	34860
WOOD E	Non_withdrawal_event	2014-2018	1	0.994701	-3.79212	0.0051057	1.64486	0.994701	NA	NA	NA	0	NA	NA	NA	1	6543590	6578450	6543589	6578449	0	6543589	34860
WP THYROID	Non_withdrawal_event	2014-2018	1	0.994701	-3.79212	0.0051057	1.64486	0.994701	NA	NA	NA	0	NA	NA	NA	1	6543590	6578450	6543589	6578449	0	6543589	34860
X	Non_withdrawal_event	2014-2018	1	0.994701	-3.79212	0.0051057	1.64486	0.994701	NA	NA	NA	0	NA	NA	NA	1	6543590	6578450	6543589	6578449	0	6543589	34860
XC PENITE FREE LIQGL_994 COMBO	Non_withdrawal_event	2014-2018	1	0.994701	-3.79212	0.0051057	1.64486	0.994701	NA	NA	NA	0	NA	NA	NA	1	6543590	6578450	6543589	6578449	0	6543589	34860
XELJANX	Non_withdrawal_event	2014-2018	1	0.994701	-3.79212	0.0051057	1.64486	0.994701	NA	NA	NA	0	NA	NA	NA	1	6543590	6578450	6543589	6578449	0	6543589	34860
XELODA COMPRESSE FILMRIVESTITE	Non_withdrawal_event	2014-2018	1	0.994701	-3.79212	0.0051057	1.64486	0.994701	NA	NA	NA	0	NA	NA	NA	1	6543590	6578450	6543589	6578449	0	6543589	34860
XELODA COMPRESSE FILMRIVESTITE BLISTER USO	Non_withdrawal_event	2014-2018	1	0.994701	-3.79212	0.0051057	1.64486	0.994701	NA	NA	NA	0	NA	NA	NA	1	6543590	6578450	6543589	6578449	0	6543589	34860
XELODA COMPRESSE FILMRIVESTITE BLISTER USO ORALE	Non_withdrawal_event	2014-2018	1	0.994701	-3.79212	0.0051057	1.64486	0.994701	NA	NA	NA	0	NA	NA	NA	1	6543590	6578450	6543589	6578449	0	6543589	34860
XENAZIINE TETRABENAZINE)	Non_withdrawal_event	2014-2018	1	0.994701	-3.79212	0.0051057	1.64486	0.994701	NA	NA	NA	0	NA	NA	NA	1	6543590	6578450	6543589	6578449	0	6543589	34860
XIAFXXAN	Non_withdrawal_event	2014-2018	1	0.994701	-3.79212	0.0051057	1.64486	0.994701	NA	NA	NA	0	NA	NA	NA	1	6543590	6578450	6543589	6578449	0	6543589	34860
XIYANPING ZHUSHEYE	Non_withdrawal_event	2014-2018	1	0.994701	-3.79212	0.0051057	1.64486	0.994701	NA	NA	NA	0	NA	NA	NA	1	6543590	6578450	6543589	6578449	0	6543589	34860
XOFOGO	Non_withdrawal_event	2014-2018	1	0.994701	-3.79212	0.0051057	1.64486	0.994701	NA	NA	NA	0	NA	NA	NA	1	6543590	6578450	6543589	6578449	0	6543589	34860
XOUT CLEANSING BODY BAR	Non_withdrawal_event	2014-2018	1	0.994701	-3.79212	0.0051057	1.64486	0.994701	NA	NA	NA	0	NA	NA	NA	1	6543590	6578450	6543589	6578449	0	6543589	34860
XOUT KIT CLEANSING BODY BAR	Non_withdrawal_event	2014-2018	1	0.994701	-3.79212	0.0051057	1.64486	0.994701	NA	NA	NA	0	NA	NA	NA	1	6543590	6578450	6543589	6578449	0	6543589	34860
XOUT SPOT CORRECTOR	Non_withdrawal_event	2014-2018	1	0.994701	-3.79212	0.0051057	1.64486	0.994701	NA	NA	NA	0	NA	NA	NA	1	6543590	6578450	6543589	6578449	0	6543589	34860
YELLOW FEVER VACCINES	Non_withdrawal_event	2014-2018	1	0.994701	-3.79212	0.0051057	1.64486	0.994701	NA	NA	NA	0	NA	NA	NA	1	6543590	6578450	6543589	6578449	0	6543589	34860
YOKUININ	Non_withdrawal_event	2014-2018	1	0.994701	-3.79212	0.0051057	1.64486	0.994701	NA	NA	NA	0	NA	NA	NA	1	6543590	6578450	6543589	6578449	0	6543589	34860
YTTRIUM SILICATE COLLOIDAL Y-	Non_withdrawal_event	2014-2018	1	0.994701	-3.79212	0.0051057	1.64486	0.994701	NA	NA	NA	0	NA	NA	NA	1	6543590	6578450	6543589	6578449	0	6543589	34860
ZALUCS	Non_withdrawal_event	2014-2018	1	0.994701	-3.79212	0.0051057	1.64486	0.994701	NA	NA	NA	0	NA	NA	NA	1	6543590	6578450	6543589	6578449	0	6543589	34860
ZAMUR	Non_withdrawal_event	2014-2018	1	0.994701	-3.79212	0.0051057	1.64486	0.994701	NA	NA	NA	0	NA	NA	NA	1	6543590	6578450	6543589	6578449	0	6543589	34860
ZANOLIMUMAB	Non_withdrawal_event	2014-2018	1	0.994701	-3.79212	0.0051057	1.64486	0.994701	NA	NA	NA	0	NA	NA	NA	1	6543590	6578450	6543589	6578449	0	6543589	34860
ZARBEES NATURALS BABY	Non_withdrawal_event	2014-2018	1	0.994701	-3.79212	0.0051057	1.64486	0.994701	NA	NA	NA	0	NA	NA	NA	1	6543590	6578450	6543589	6578449	0	6543589	34860
ZARELIS	Non_withdrawal_event	2014-2018	1	0.994701	-3.79212	0.0051057	1.64486	0.994701	NA	NA	NA	0	NA	NA	NA	1	6543590	6578450	6543589	6578449	0	6543589	34860
ZARZIO GMBH	Non_withdrawal_event	2014-2018	1	0.994701	-3.79212	0.0051057	1.64486	0.994701	NA	NA	NA	0	NA	NA	NA	1	6543590	6578450	6543589	6578449	0	6543589	34860
ZATHRIN	Non_withdrawal_event	2014-2018	1	0.994701	-3.79212	0.0051057	1.64486	0.994701	NA	NA	NA	0	NA	NA	NA	1	6543590	6578450	6543589	6578449	0	6543589	34860
ZELBORAF GENENTEC	Non_withdrawal_event	2014-2018	1	0.994701	-3.79212	0.0051057	1.64486	0.994701	NA	NA	NA	0	NA	NA	NA	1	6543590	6578450	6543589	6578449	0	6543589	34860
ZEMIDE	Non_withdrawal_event	2014-2018	1	0.994701	-3.79212	0.0051057	1.64486	0.994701	NA	NA	NA	0	NA	NA	NA	1	6543590	6578450	6543589	6578449	0	6543589	34860
ZENTIUS	Non_withdrawal_event	2014-2018	1	0.994701	-3.79212	0.0051057	1.64486	0.994701	NA	NA	NA	0	NA	NA	NA	1	6543590	6578450	6543589	6578449	0	6543589	34860
ZESTORETIC LISINOPRIL, HYDROCHLOROTHIAZIDE)	Non_withdrawal_event	2014-2018	1	0.994701	-3.79212	0.0051057	1.64486	0.994701	NA	NA	NA	0	NA	NA	NA	1	6543590	6578450	6543589	6578449	0	6543589	34860
ZICAM_	Non_withdrawal_event	2014-2018	1	0.994701	-3.79212	0.0051057	1.64486	0.994701	NA	NA	NA	0	NA	NA	NA	1	6543590	6578450	6543589	6578449	0	6543589	34860
ZIDOH	Non_withdrawal_event	2014-2018	1	0.994701	-3.79212	0.0051057	1.64486	0.994701	NA	NA	NA	0	NA	NA	NA	1	6543590	6578450	6543589	6578449	0	6543589	34860
ZIDOVUDINE LAMIVUDINE	Non_withdrawal_event	2014-2018	1	0.994701	-3.79212	0.0051057	1.64486	0.994701	NA	NA	NA	0	NA	NA	NA	1	6543590	6578450	6543589	6578449	0	6543589	34860
ZILEDON	Non_withdrawal_event	2014-2018	1	0.994701	-3.79212	0.0051057	1.64486	0.994701	NA	NA	NA	0	NA	NA	NA	1	6543590	6578450	6543589	6578449	0	6543589	34860
ZINC HEPTAHYDRATE	Non_withdrawal_event	2014-2018	1	0.994701	-3.79212	0.0051057	1.64486	0.994701	NA	NA	NA	0	NA	NA	NA	1	6543590	6578450	6543589	6578449	0	6543589	34860
ZINNAT_	Non_withdrawal_event	2014-2018	1	0.994701	-3.79212	0.0051057	1.64486	0.994701	NA	NA	NA	0	NA	NA	NA	1	6543590	6578450	6543589	6578449	0	6543589	34860
ZIPRASIDON HORMOSAN	Non_withdrawal_event	2014-2018	1	0.994701	-3.79212	0.0051057	1.64486	0.994701	NA	NA	NA	0	NA	NA	NA	1	6543590	6578450	6543589	6578449	0	6543589	34860
ZOLAMIDE	Non_withdrawal_event	2014-2018	1	0.994701	-3.79212	0.0051057	1.64486	0.994701	NA	NA	NA	0	NA	NA	NA	1	6543590	6578450	6543589	6578449	0	6543589	34860
ZOLOTRIN	Non_withdrawal_event	2014-2018	1	0.994701	-3.79212	0.0051057	1.64486	0.994701	NA	NA	NA	0	NA	NA	NA	1	6543590	6578450	6543589	6578449	0	6543589	34860
ZOOM NITEWHITE	Non_withdrawal_event	2014-2018	1	0.994701	-3.79212	0.0051057	1.64486	0.994701	NA	NA	NA	0	NA	NA	NA	1	6543590	6578450	6543589	6578449	0	6543589	34860
ZOPROTEC	Non_withdrawal_event	2014-2018	1	0.994701	-3.79212	0.0051057	1.64486	0.994701	NA	NA	NA	0	NA	NA	NA	1	6543590	6578450	6543589	6578449	0	6543589	34860
ZORVOLEX	Non_withdrawal_event	2014-2018	1	0.994701	-3.79212	0.0051057	1.64486	0.994701	NA	NA	NA	0	NA	NA	NA	1	6543590	6578450	6543589	6578449	0	6543589	34860
ZOXON	Non_withdrawal_event	2014-2018	1	0.994701	-3.79212	0.0051057	1.64486	0.994701	NA	NA	NA	0	NA	NA	NA	1	6543590	6578450	6543589	6578449	0	6543589	34860
ZUCLOPENTHIXOL ZUCLOPENTHIXOL DECANOATE)	Non_withdrawal_event	2014-2018	1	0.994701	-3.79212	0.0051057	1.64486	0.994701	NA	NA	NA	0	NA	NA	NA	1	6543590	6578450	6543589	6578449	0	6543589	34860
ZYCLARA MEDICIS	Non_withdrawal_event	2014-2018	1	0.994701	-3.79212	0.0051057	1.64486	0.994701	NA	NA	NA	0	NA	NA	NA	1	6543590	6578450	6543589	6578449	0	6543589	34860
ZYPINE	Non_withdrawal_event	2014-2018	1	0.994701	-3.79212	0.0051057	1.64486	0.994701	NA	NA	NA	0	NA	NA	NA	1	6543590	6578450	6543589	6578449	0	6543589	34860
ZYTIGA , JANSSEN BIOTECH	Non_withdrawal_event	2014-2018	1	0.994701	-3.79212	0.0051057	1.64486	0.994701	NA	NA	NA	0	NA	NA	NA	1	6543590	6578450	6543589	6578449	0	6543589	34860
ZYTIGA JANSSEN SCIENTIFIC AFFAIRS	Non_withdrawal_event	2014-2018	1	0.994701	-3.79212	0.0051057	1.64486	0.994701	NA	NA	NA	0	NA	NA	NA	1	6543590	6578450	6543589	6578449	0	6543589	34860
ZYTIGA TAKE DAILY	Non_withdrawal_event	2014-2018	1	0.994701	-3.79212	0.0051057	1.64486	0.994701	NA	NA	NA	0	NA	NA	NA	1	6543590	6578450	6543589	6578449	0	6543589	34860
ZYTIGA TAKE DAILY JANSSEN	Non_withdrawal_event	2014-2018	1	0.994701	-3.79212	0.0051057	1.64486	0.994701	NA	NA	NA	0	NA	NA	NA	1	6543590	6578450	6543589	6578449	0	6543589	34860
_FEVER RELIEF SIMILASAN	Non_withdrawal_event	2014-2018	1	0.994701	-3.79212	0.0051057	1.64486	0.994701	NA	NA	NA	0	NA	NA	NA	1	6543590	6578450	6543589	6578449	0	6543589	34860
CYTISINE	Non_withdrawal_event	2014-2018	1	0.994701	-3.79212	0.0051057	1.64486	0.994701	NA	NA	NA	0	NA	NA	NA	1	6543590	6578450	6543589	6578449	0	6543589	34860
LAMIVUDINE_ABACAVIR	Non_withdrawal_event	2009-2013	463	461.365	-0.129342	0.00509936	0.133477	461.364	0.99931	1.00355	1.0078	175.05	0.371772	2.64495	18.8174	464	3568688	3589073	3568225	3588609	1	3568225	20384
DACLATASVIR	Non_withdrawal_event	2014-2018	2243	2235.09	-0.0552369	0.0050937	0.0641721	2235.09	1.00179	1.00354	1.00529	750.671	1.1204	2.98799	7.96864	2247	6543590	6578450	6541347	6576203	4	6541347	34856
LACTULOSE	Non_withdrawal_event	2014-2018	561	559.022	-0.116793	0.00509144	0.121971	559.022	1.00004	1.00354	1.00705	187.7	0.420268	2.98881	21.2555	562	6543590	6578450	6543029	6577888	1	6543029	34859
FLUPENTIXOL	Non_withdrawal_event	2019-2023	215	214.244	-0.194295	0.00506899	0.191383	214.244	0.994442	1.00353	1.0127	122.017	0.247079	1.76206	12.5662	216	8762709	8834524	8762494	8834308	1	8762494	71814
OTHERS/UNKOWN	Non_withdrawal_event	2019-2023	9223	9190.68	-0.024531	0.0050646	0.0343556	9190.64	1.00213	1.00352	1.00492	5244.38	1.30325	1.75864	2.37316	9266	8762709	8834524	8753486	8825258	43	8753486	71772
PREDNISONE	Non_withdrawal_event	2009-2013	10967	10928.6	-0.0220655	0.00506354	0.0319364	10928.5	1.00265	1.00353	1.00441	4193.57	1.7517	2.61519	3.90434	10991	3568688	3589073	3557721	3578082	24	3557721	20361
DROTRECOGIN_ALFA	Non_withdrawal_event	2009-2013	457	455.399	-0.130283	0.00505851	0.134256	455.398	0.999226	1.00352	1.00783	175.051	0.366944	2.61067	18.574	458	3568688	3589073	3568231	3588615	1	3568231	20384
CARVEDILOL	Non_withdrawal_event	2014-2018	2764	2754.33	-0.0492351	0.00505699	0.0583328	2754.32	1.00192	1.00351	1.00511	938.291	1.22507	2.94578	7.08339	2769	6543590	6578450	6540826	6575681	5	6540826	34855
PHENYTOIN	Non_withdrawal_event	2009-2013	5928	5907.26	-0.0319057	0.00505672	0.0415453	5907.22	1.00232	1.00352	1.00472	2273.51	1.51285	2.60743	4.49394	5941	3568688	3589073	3562760	3583132	13	3562760	20372
ESOMEPRAZOLE	Non_withdrawal_event	2014-2018	15366	15312.4	-0.0178636	0.00503868	0.0277582	15312.3	1.00283	1.00351	1.00419	5247.77	2.02075	2.9281	4.24287	15394	6543590	6578450	6528224	6563056	28	6528224	34832
PROPOXYPHENE	Non_withdrawal_event	2014-2018	548	546.091	-0.118321	0.00503049	0.123258	546.091	0.999917	1.0035	1.00709	187.7	0.410512	2.91955	20.7638	549	6543590	6578450	6543042	6577901	1	6543042	34859
PHENTERMINE	Non_withdrawal_event	2004-2008	138	137.518	-0.245826	0.00502813	0.235565	137.518	0.989402	1.0035	1.01781	92.7983	0.207987	1.4871	10.6327	139	1716071	1734563	1715933	1734424	1	1715933	18491
BENZOYLECGONINE	Non_withdrawal_event	2019-2023	213	212.26	-0.195322	0.00500632	0.192162	212.26	0.994314	1.00348	1.01274	122.017	0.24477	1.74566	12.4499	214	8762709	8834524	8762496	8834310	1	8762496	71814
VERAPAMIL	Non_withdrawal_event	2009-2013	1346	1341.34	-0.073112	0.00500369	0.0810327	1341.34	1.00095	1.00348	1.00601	525.072	0.825659	2.56346	7.95886	1349	3568688	3589073	3567342	3587724	3	3567342	20382
FERROUS SULFATE	Non_withdrawal_event	2014-2018	542	540.123	-0.119045	0.00500137	0.123867	540.122	0.999857	1.00348	1.00711	187.7	0.406009	2.88758	20.5368	543	6543590	6578450	6543048	6577907	1	6543048	34859
SIMEPREVIR	Non_withdrawal_event	2014-2018	2701	2691.66	-0.0499314	0.00499622	0.0588839	2691.66	1.00184	1.00347	1.0051	938.3	1.19711	2.87861	6.922	2706	6543590	6578450	6540889	6575744	5	6540889	34855
FLUTICASONE	Non_withdrawal_event	2009-2013	3128	3117.19	-0.0460151	0.00499176	0.0551006	3117.18	1.00181	1.00347	1.00513	1224.8	1.21636	2.55389	5.36218	3135	3568688	3589073	3565560	3585938	7	3565560	20378
KETOROLAC	Non_withdrawal_event	2009-2013	447	445.455	-0.131893	0.004988	0.135589	445.455	0.999082	1.00347	1.00787	175.051	0.358896	2.55354	18.1684	448	3568688	3589073	3568241	3588625	1	3568241	20384
OMEPRAZOLE	Non_withdrawal_event	2009-2013	10639	10602.4	-0.0225796	0.00496642	0.0322484	10602.3	1.00255	1.00346	1.00437	4193.96	1.69913	2.53674	3.78727	10663	3568688	3589073	3558049	3578410	24	3558049	20361
DEXAMETHASONE	Non_withdrawal_event	2014-2018	19594	19527	-0.0153286	0.0049435	0.0250723	19526.8	1.00283	1.00344	1.00406	6931.85	2.04706	2.82666	3.90317	19631	6543590	6578450	6523996	6558819	37	6523996	34823
METOPROLOL	Non_withdrawal_event	2014-2018	8395	8366.43	-0.0261104	0.00491804	0.0356119	8366.39	1.00248	1.00342	1.00436	3000.89	1.71284	2.7975	4.56901	8411	6543590	6578450	6535195	6570039	16	6535195	34844
METOPROLOL	Non_withdrawal_event	2009-2013	7406	7380.84	-0.0281375	0.00490934	0.0375769	7380.79	1.00232	1.00342	1.00451	2972.4	1.54777	2.49159	4.01095	7423	3568688	3589073	3561282	3581650	17	3561282	20368
ZOLMITRIPTAN	Non_withdrawal_event	2014-2018	522	520.229	-0.121551	0.0048995	0.125971	520.228	0.999648	1.00341	1.00718	187.701	0.390999	2.78102	19.7803	523	6543590	6578450	6543068	6577927	1	6543068	34859
LISINOPRIL	Non_withdrawal_event	2014-2018	11970	11929.4	-0.0210666	0.0048957	0.0306233	11929.4	1.00262	1.00341	1.0042	4312.29	1.84361	2.77579	4.1793	11993	6543590	6578450	6531620	6566457	23	6531620	34837
NEVIRAPINE	Non_withdrawal_event	2009-2013	1302	1297.59	-0.0745471	0.00489525	0.0821805	1297.59	1.00079	1.0034	1.00602	525.079	0.798625	2.47963	7.69892	1305	3568688	3589073	3567386	3587768	3	3567386	20382
DOXYCYCLINE	Non_withdrawal_event	2014-2018	5186	5168.47	-0.0346502	0.00488565	0.0438799	5168.45	1.0022	1.0034	1.0046	1876.16	1.48625	2.76416	5.14085	5196	6543590	6578450	6538404	6573254	10	6538404	34850
DOXYLAMINE	Non_withdrawal_event	2004-2008	272	271.079	-0.171721	0.00488476	0.171173	271.079	0.993261	1.0034	1.01364	185.592	0.364651	1.46558	5.89035	274	1716071	1734563	1715799	1734289	2	1715799	18490
ACETAMINOPHEN_PROPOXYPHENE	Non_withdrawal_event	2009-2013	2159	2151.71	-0.0566263	0.0048791	0.0650835	2151.7	1.00136	1.00339	1.00543	875.007	1.02585	2.46741	5.93468	2164	3568688	3589073	3566529	3586909	5	3566529	20380
OXYMETAZOLINE	Non_withdrawal_event	2014-2018	1030	1026.53	-0.0846043	0.00486434	0.0916064	1026.53	1.00069	1.00338	1.00608	375.384	0.685283	2.74386	10.9864	1032	6543590	6578450	6542560	6577418	2	6542560	34858
VELAGLUCERASE ALFA	Non_withdrawal_event	2014-2018	515	513.266	-0.122463	0.00486198	0.126735	513.266	0.999571	1.00338	1.0072	187.701	0.385745	2.74372	19.5155	516	6543590	6578450	6543075	6577934	1	6543075	34859
SIMVASTATIN	Non_withdrawal_event	2014-2018	9235	9203.97	-0.0247204	0.00485585	0.0341279	9203.92	1.00247	1.00338	1.00428	3375.76	1.72261	2.73568	4.34453	9253	6543590	6578450	6534355	6569197	18	6534355	34842
ALENDRONATE_CHOLECALCIFEROL	Non_withdrawal_event	2014-2018	512	510.282	-0.12286	0.00484559	0.127067	510.281	0.999538	1.00337	1.00721	187.701	0.383494	2.72774	19.402	513	6543590	6578450	6543078	6577937	1	6543078	34859
ONASEMNOGENE ABEPARVOVEC	Non_withdrawal_event	2019-2023	2691	2682.02	-0.0502087	0.0048218	0.0588085	2682.02	1.00072	1.00335	1.00598	1586.03	0.983853	1.69669	2.926	2704	8762709	8834524	8760018	8831820	13	8760018	71802
DESLORATADINE	Non_withdrawal_event	2014-2018	506	504.313	-0.123665	0.00481222	0.12774	504.313	0.999469	1.00334	1.00724	187.701	0.378991	2.69577	19.1751	507	6543590	6578450	6543084	6577943	1	6543084	34859
FORMOTEROL	Non_withdrawal_event	2014-2018	504	502.324	-0.123936	0.00480092	0.127967	502.324	0.999446	1.00334	1.00724	187.701	0.37749	2.68511	19.0994	505	6543590	6578450	6543086	6577945	1	6543086	34859
ESTRADIOL_NORGESTIMATE	Non_withdrawal_event	2019-2023	1032	1028.57	-0.0845804	0.0048002	0.0914594	1028.57	0.999093	1.00333	1.00759	610.06	0.702593	1.69164	4.07296	1037	8762709	8834524	8761677	8833487	5	8761677	71810
LURASIDONE	Non_withdrawal_event	2009-2013	421	419.603	-0.136354	0.00478903	0.139264	419.603	0.998674	1.00333	1.00801	175.052	0.337972	2.40499	17.1138	422	3568688	3589073	3568267	3588651	1	3568267	20384
VERAPAMIL	Non_withdrawal_event	2014-2018	2003	1996.36	-0.0590954	0.00478595	0.067265	1996.36	1.00136	1.00332	1.00529	750.699	1.00038	2.66818	7.11648	2007	6543590	6578450	6541587	6576443	4	6541587	34856
MEGESTROL	Non_withdrawal_event	2009-2013	419	417.615	-0.136715	0.0047727	0.13956	417.614	0.998641	1.00332	1.00802	175.052	0.336363	2.39357	17.0327	420	3568688	3589073	3568269	3588653	1	3568269	20384
MELOXICAM	Non_withdrawal_event	2014-2018	2487	2478.79	-0.052498	0.00476682	0.0609022	2478.79	1.00155	1.00331	1.00508	938.331	1.10215	2.65045	6.3738	2492	6543590	6578450	6541103	6575958	5	6541103	34855
TRIAMCINOLONE	Non_withdrawal_event	2009-2013	2087	2080.12	-0.0578045	0.0047641	0.0659869	2080.11	1.00121	1.00331	1.00542	875.025	0.991586	2.38508	5.73685	2092	3568688	3589073	3566601	3586981	5	3566601	20380
HYDROCHLOROTHIAZIDE_LISINOPRIL	Non_withdrawal_event	2014-2018	992	988.733	-0.0864353	0.00475721	0.0931186	988.732	1.00051	1.00331	1.00611	375.386	0.659963	2.64262	10.5815	994	6543590	6578450	6542598	6577456	2	6542598	34858
ROFECOXIB	Non_withdrawal_event	2014-2018	494	492.377	-0.125319	0.00474305	0.129121	492.377	0.999328	1.0033	1.00728	187.702	0.369985	2.63183	18.7212	495	6543590	6578450	6543096	6577955	1	6543096	34859
SOTALOL	Non_withdrawal_event	2009-2013	415	413.637	-0.137444	0.00473958	0.140159	413.637	0.998573	1.00329	1.00804	175.053	0.333144	2.37072	16.8705	416	3568688	3589073	3568273	3588657	1	3568273	20384
OMBITASVIR_PARITAPREVIR_RITONAVIR	Non_withdrawal_event	2014-2018	984	980.775	-0.0868346	0.0047336	0.0934477	980.775	1.00047	1.00329	1.00612	375.386	0.654633	2.6213	10.4963	986	6543590	6578450	6542606	6577464	2	6542606	34858
CARBAMAZEPINE	Non_withdrawal_event	2004-2008	4688	4672.65	-0.036866	0.00473153	0.0457299	4672.61	1.00082	1.00329	1.00577	3245.29	1.03557	1.44455	2.01505	4723	1716071	1734563	1711383	1729840	35	1711383	18457
FENOFIBRATE	Non_withdrawal_event	2009-2013	827	824.291	-0.0952938	0.00472985	0.101358	824.291	0.999933	1.00329	1.00665	350.082	0.589778	2.3623	9.462	829	3568688	3589073	3567861	3588244	2	3567861	20383
INSULIN MIX	Non_withdrawal_event	2009-2013	1240	1235.94	-0.0767021	0.0047294	0.0838959	1235.94	1.00055	1.00329	1.00603	525.088	0.760532	2.36151	7.33266	1243	3568688	3589073	3567448	3587830	3	3567448	20382
MELOXICAM	Non_withdrawal_event	2009-2013	1237	1232.96	-0.0768106	0.00472096	0.0839821	1232.96	1.00053	1.00328	1.00604	525.088	0.758689	2.35579	7.31494	1240	3568688	3589073	3567451	3587833	3	3567451	20382
ESTRAMUSTINE	Non_withdrawal_event	2004-2008	134	133.561	-0.250004	0.00471895	0.238519	133.561	0.988774	1.00329	1.01802	92.7985	0.201915	1.44399	10.3266	135	1716071	1734563	1715937	1734428	1	1715937	18491
BELATACEPT	Non_withdrawal_event	2014-2018	976	972.817	-0.0872389	0.00470961	0.0937807	972.817	1.00043	1.00327	1.00612	375.387	0.649302	2.59999	10.4111	978	6543590	6578450	6542614	6577472	2	6542614	34858
FAMOTIDINE_IBUPROFEN	Non_withdrawal_event	2019-2023	407	405.675	-0.13891	0.00469763	0.141408	405.675	0.996473	1.00327	1.0101	244.031	0.415694	1.66782	6.69153	409	8762709	8834524	8762302	8834115	2	8762302	71813
DESMOPRESSIN	Non_withdrawal_event	2014-2018	1455	1450.27	-0.0704023	0.00469216	0.0778563	1450.27	1.00092	1.00326	1.0056	563.055	0.832421	2.58412	8.02197	1458	6543590	6578450	6542135	6576992	3	6542135	34857
ACETAMINOPHEN	Non_withdrawal_event	2009-2013	11431	11393.9	-0.0218824	0.00468775	0.0310121	11393.8	1.00235	1.00327	1.00418	4892.82	1.61196	2.33628	3.38606	11459	3568688	3589073	3557257	3577614	28	3557257	20357
FEXOFENADINE	Non_withdrawal_event	2014-2018	14940	14891.7	-0.0185531	0.00467474	0.0277145	14891.6	1.00252	1.00325	1.00399	5810.91	1.80717	2.57103	3.65775	14971	6543590	6578450	6528650	6563479	31	6528650	34829
RALOXIFENE	Non_withdrawal_event	2009-2013	1617	1611.79	-0.0665348	0.00465164	0.0741011	1611.79	1.0008	1.00323	1.00567	700.078	0.865755	2.30974	6.16215	1621	3568688	3589073	3567071	3587452	4	3567071	20381
ALUMH_MAGNEHSIMETHICONE	Non_withdrawal_event	2009-2013	404	402.7	-0.139508	0.00464512	0.141849	402.7	0.998379	1.00323	1.0081	175.053	0.324292	2.30787	16.4243	405	3568688	3589073	3568284	3588668	1	3568284	20384
ROSIGLITAZONE	Non_withdrawal_event	2019-2023	403	401.708	-0.139708	0.00462764	0.141997	401.708	0.996357	1.00322	1.01012	244.031	0.411594	1.65143	6.62598	405	8762709	8834524	8762306	8834119	2	8762306	71813
ENTACAPONE	Non_withdrawal_event	2014-2018	474	472.483	-0.128218	0.00462001	0.131535	472.483	0.999075	1.00321	1.00736	187.702	0.354975	2.52527	17.9647	475	6543590	6578450	6543116	6577975	1	6543116	34859
AMPHETAMINE	Non_withdrawal_event	2019-2023	1207	1203.14	-0.0779331	0.00461966	0.0848455	1203.14	0.999236	1.00321	1.0072	732.067	0.739226	1.64876	3.67735	1213	8762709	8834524	8761502	8833311	6	8761502	71809
SOFOSBUVIR	Non_withdrawal_event	2014-2018	9933	9901.25	-0.0238947	0.00461823	0.0328483	9901.2	1.0023	1.00321	1.00412	3938.31	1.6435	2.52215	3.87053	9954	6543590	6578450	6533657	6568496	21	6533657	34839
CARBAMAZEPINE	Non_withdrawal_event	2019-2023	6420	6399.55	-0.0309071	0.00460196	0.0396734	6399.54	1.00147	1.0032	1.00493	3903.45	1.162	1.6447	2.32792	6452	8762709	8834524	8756289	8828072	32	8756289	71783
HYDROXYCHLOROQUINE	Non_withdrawal_event	2009-2013	1191	1187.22	-0.0785271	0.00458614	0.0853413	1187.22	1.00033	1.00319	1.00605	525.095	0.730428	2.26816	7.0432	1194	3568688	3589073	3567497	3587879	3	3567497	20382
ATROPINE	Non_withdrawal_event	2014-2018	468	466.515	-0.129124	0.00458105	0.132288	466.515	0.998996	1.00318	1.00739	187.703	0.350472	2.49331	17.7377	469	6543590	6578450	6543122	6577981	1	6543122	34859
ROPIVACAINE	Non_withdrawal_event	2014-2018	466	464.525	-0.129431	0.00456784	0.132542	464.525	0.998969	1.00317	1.0074	187.703	0.348971	2.48265	17.6621	467	6543590	6578450	6543124	6577983	1	6543124	34859
AMPHETAMINE	Non_withdrawal_event	2004-2008	132	131.582	-0.252167	0.00455739	0.240043	131.582	0.988445	1.00318	1.01813	92.7986	0.198879	1.42244	10.1736	133	1716071	1734563	1715939	1734430	1	1715939	18491
ONDANSETRON	Non_withdrawal_event	2014-2018	6019	6000.04	-0.0321279	0.00455235	0.0407659	6000.02	1.00199	1.00316	1.00434	2438.9	1.43202	2.46791	4.25314	6032	6543590	6578450	6537571	6572418	13	6537571	34847
HALOBETASOL	Non_withdrawal_event	2019-2023	199	198.374	-0.202957	0.00453248	0.197924	198.374	0.993347	1.00315	1.01306	122.017	0.228607	1.63092	11.6353	200	8762709	8834524	8762510	8834324	1	8762510	71814
CLOTRIMAZOLE	Non_withdrawal_event	2014-2018	460	458.557	-0.130362	0.00452752	0.133314	458.557	0.998886	1.00315	1.00743	187.703	0.344468	2.45068	17.4352	461	6543590	6578450	6543130	6577989	1	6543130	34859
DEUTETRABENAZINE	Non_withdrawal_event	2014-2018	459	457.562	-0.130519	0.0045207	0.133444	457.562	0.998872	1.00314	1.00743	187.703	0.343717	2.44536	17.3973	460	6543590	6578450	6543131	6577990	1	6543131	34859
RAMIPRIL	Non_withdrawal_event	2009-2013	2716	2707.53	-0.0502711	0.00450316	0.0582432	2707.53	1.00122	1.00313	1.00505	1224.94	1.0559	2.21725	4.65596	2723	3568688	3589073	3565972	3586350	7	3565972	20378
LIDOCAINE_PRILOCAINE	Non_withdrawal_event	2019-2023	198	197.382	-0.203535	0.00449608	0.198358	197.382	0.993273	1.00313	1.01308	122.017	0.227453	1.62273	11.5771	199	8762709	8834524	8762511	8834325	1	8762511	71814
NITROFURANTOIN	Non_withdrawal_event	2014-2018	1819	1813.34	-0.0625757	0.00449509	0.0700218	1813.34	1.00096	1.00312	1.00528	750.72	0.908368	2.42301	6.4632	1823	6543590	6578450	6541771	6576627	4	6541771	34856
MIGLUSTAT	Non_withdrawal_event	2014-2018	449	447.615	-0.132118	0.00445082	0.134767	447.615	0.998729	1.00309	1.00748	187.703	0.336212	2.39208	17.0191	450	6543590	6578450	6543141	6578000	1	6543141	34859
BROMOCRIPTINE	Non_withdrawal_event	2009-2013	382	380.825	-0.143907	0.00443992	0.145438	380.825	0.997959	1.00309	1.00824	175.054	0.306588	2.18218	15.532	383	3568688	3589073	3568306	3588690	1	3568306	20384
TAMSULOSIN	Non_withdrawal_event	2014-2018	3563	3552.08	-0.0433363	0.00442907	0.0514061	3552.07	1.00152	1.00308	1.00464	1501.21	1.18592	2.37342	4.74998	3571	6543590	6578450	6540027	6574879	8	6540027	34852
CABERGOLINE	Non_withdrawal_event	2014-2018	891	888.268	-0.0918765	0.00442811	0.0975809	888.268	0.999964	1.00308	1.0062	375.392	0.592666	2.37352	9.50552	893	6543590	6578450	6542699	6577557	2	6542699	34858
PROPOFOL	Non_withdrawal_event	2009-2013	1896	1890.2	-0.0612625	0.00441676	0.0686146	1890.2	1.00075	1.00307	1.00539	875.072	0.900694	2.16668	5.21209	1901	3568688	3589073	3566792	3587172	5	3566792	20380
ESTRADIOL	Non_withdrawal_event	2009-2013	4915	4900.01	-0.0362126	0.0044062	0.0444534	4899.99	1.00162	1.00306	1.00451	2274.15	1.25382	2.16124	3.72539	4928	3568688	3589073	3563773	3584145	13	3563773	20372
OLMESARTAN	Non_withdrawal_event	2014-2018	440	438.663	-0.133606	0.00438522	0.135996	438.663	0.998595	1.00305	1.00752	187.703	0.329458	2.34412	16.6787	441	6543590	6578450	6543150	6578009	1	6543150	34859
CORTICOSTEROIDS	Non_withdrawal_event	2019-2023	195	194.407	-0.205295	0.00438467	0.199677	194.407	0.993046	1.00305	1.01316	122.017	0.22399	1.59814	11.4026	196	8762709	8834524	8762514	8834328	1	8762514	71814
AZILSARTAN	Non_withdrawal_event	2014-2018	438	436.674	-0.133943	0.00437028	0.136273	436.674	0.998564	1.00304	1.00753	187.703	0.327957	2.33347	16.603	439	6543590	6578450	6543152	6578011	1	6543152	34859
RUXOLITINIB	Non_withdrawal_event	2014-2018	25270	25193.8	-0.0134855	0.00435776	0.0220899	25193.5	1.00244	1.00304	1.00363	10863.2	1.79745	2.32619	3.01048	25328	6543590	6578450	6518320	6553122	58	6518320	34802
ACETAMINOPHEN	Non_withdrawal_event	2004-2008	4907	4892.28	-0.0363188	0.00433331	0.0444129	4892.24	1.00056	1.00302	1.00549	3523.58	1.01175	1.39262	1.91686	4945	1716071	1734563	1711164	1729618	38	1711164	18454
TAMOXIFEN	Non_withdrawal_event	2014-2018	2162	2155.52	-0.0571305	0.00433171	0.0644948	2155.51	1.00098	1.00301	1.00504	938.377	0.957948	2.30398	5.54134	2167	6543590	6578450	6541428	6576283	5	6541428	34855
ABIRATERONE	Non_withdrawal_event	2009-2013	370	368.893	-0.146475	0.00431773	0.147524	368.893	0.997709	1.003	1.00832	175.055	0.296931	2.11362	15.0453	371	3568688	3589073	3568318	3588702	1	3568318	20384
FISH OIL	Non_withdrawal_event	2019-2023	193	192.423	-0.206492	0.00430847	0.200573	192.423	0.99289	1.003	1.01321	122.017	0.221681	1.58175	11.2862	194	8762709	8834524	8762516	8834330	1	8762516	71814
FUROSEMIDE	Non_withdrawal_event	2014-2018	6851	6830.61	-0.0300675	0.00429965	0.0382568	6830.59	1.00184	1.00299	1.00414	3001.6	1.39734	2.28245	3.7282	6867	6543590	6578450	6536739	6571583	16	6536739	34844
DEXMETHYLPHENIDATE	Non_withdrawal_event	2014-2018	855	852.459	-0.0940526	0.00429204	0.0993522	852.458	0.999739	1.00298	1.00624	375.394	0.56868	2.27761	9.12201	857	6543590	6578450	6542735	6577593	2	6542735	34858
COBICISTAT_DARUNAVIR	Non_withdrawal_event	2014-2018	426	424.737	-0.136015	0.00427768	0.13798	424.737	0.998374	1.00297	1.00759	187.704	0.318951	2.26953	16.1491	427	6543590	6578450	6543164	6578023	1	6543164	34859
DEXLANSOPRAZOLE	Non_withdrawal_event	2014-2018	2550	2542.46	-0.0522722	0.00427391	0.0597185	2542.45	1.00108	1.00297	1.00486	1126.02	1.01638	2.26462	5.04586	2556	6543590	6578450	6541040	6575894	6	6541040	34854
BENZTROPINE	Non_withdrawal_event	2014-2018	425	423.743	-0.136192	0.00426972	0.138126	423.742	0.998358	1.00297	1.0076	187.704	0.318201	2.26421	16.1113	426	6543590	6578450	6543165	6578024	1	6543165	34859
MOMETASONE	Non_withdrawal_event	2009-2013	1448	1443.75	-0.0710419	0.00423618	0.0775746	1443.75	1.00023	1.00294	1.00566	700.111	0.775125	2.06824	5.51864	1452	3568688	3589073	3567240	3587621	4	3567240	20381
EMTRICITABINE	Non_withdrawal_event	2019-2023	763	760.765	-0.0999775	0.00422916	0.104755	760.765	0.997812	1.00294	1.00809	488.056	0.585232	1.56335	4.1762	767	8762709	8834524	8761946	8833757	4	8761946	71811
CORTISONE	Non_withdrawal_event	2004-2008	128	127.625	-0.256652	0.00421924	0.243189	127.625	0.987758	1.00294	1.01836	92.7988	0.192808	1.37933	9.86758	129	1716071	1734563	1715943	1734434	1	1715943	18491
ANAGRELIDE	Non_withdrawal_event	2019-2023	571	569.334	-0.116579	0.00421177	0.120085	569.334	0.996997	1.00293	1.00889	366.045	0.501604	1.55992	4.85113	574	8762709	8834524	8762138	8833950	3	8762138	71812
TERIFLUNOMIDE	Non_withdrawal_event	2009-2013	1438	1433.81	-0.0713342	0.00420854	0.0777981	1433.81	1.0002	1.00292	1.00566	700.113	0.769762	2.05395	5.48056	1442	3568688	3589073	3567250	3587631	4	3567250	20381
AMLODIPINE	Non_withdrawal_event	2009-2013	8244	8220.05	-0.027115	0.00419785	0.03517	8219.99	1.00178	1.00292	1.00407	4021.72	1.3611	2.04987	3.08718	8267	3568688	3589073	3560444	3580806	23	3560444	20362
TETRABENAZINE	Non_withdrawal_event	2014-2018	4975	4960.57	-0.0361821	0.00418924	0.043996	4960.56	1.00154	1.00291	1.00428	2251.59	1.25385	2.20955	3.89371	4987	6543590	6578450	6538615	6573463	12	6538615	34848
LOXOPROFEN	Non_withdrawal_event	2014-2018	415	413.796	-0.137996	0.0041881	0.139607	413.795	0.998191	1.00291	1.00765	187.704	0.310696	2.21093	15.7331	416	6543590	6578450	6543175	6578034	1	6543175	34859
DALFAMPRIDINE	Non_withdrawal_event	2009-2013	2860	2851.71	-0.0491778	0.00418688	0.0565694	2851.7	1.00097	1.00291	1.00485	1399.94	1.02054	2.04294	4.0896	2868	3568688	3589073	3565828	3586205	8	3565828	20377
LEVOMEPROMAZINE	Non_withdrawal_event	2014-2018	413	411.806	-0.138365	0.0041713	0.13991	411.806	0.998156	1.0029	1.00766	187.704	0.309195	2.20027	15.6574	414	6543590	6578450	6543177	6578036	1	6543177	34859
TRIMIPRAMINE	Non_withdrawal_event	2019-2023	189	188.456	-0.208945	0.00415127	0.202405	188.455	0.99257	1.00289	1.01332	122.017	0.217063	1.54897	11.0535	190	8762709	8834524	8762520	8834334	1	8762520	71814
ATENOLOL	Non_withdrawal_event	2004-2008	1397	1392.99	-0.0725115	0.0041462	0.0787934	1392.99	0.998241	1.00288	1.00754	1020.58	0.756163	1.36882	2.47788	1408	1716071	1734563	1714674	1733155	11	1714674	18481
LABETALOL	Non_withdrawal_event	2014-2018	409	407.827	-0.139111	0.00413721	0.140521	407.827	0.998087	1.00288	1.00769	187.704	0.306193	2.17896	15.5061	410	6543590	6578450	6543181	6578040	1	6543181	34859
NADOLOL	Non_withdrawal_event	2004-2008	127	126.635	-0.257807	0.0041314	0.243997	126.635	0.98758	1.00288	1.01842	92.7989	0.19129	1.36855	9.79107	128	1716071	1734563	1715944	1734435	1	1715944	18491
FLUCONAZOLE	Non_withdrawal_event	2009-2013	1762	1756.96	-0.0640314	0.0041282	0.0706937	1756.96	1.00038	1.00287	1.00536	875.105	0.836933	2.01347	4.84397	1767	3568688	3589073	3566926	3587306	5	3566926	20380
HYDROXYZINE	Non_withdrawal_event	2004-2008	634	632.188	-0.110387	0.00412665	0.114211	632.187	0.995985	1.00287	1.0098	463.958	0.566751	1.3665	3.29481	639	1716071	1734563	1715437	1733924	5	1715437	18487
METHYLPREDNISOLONE	Non_withdrawal_event	2009-2013	5983	5965.92	-0.0326674	0.00412371	0.0404453	5965.89	1.00151	1.00287	1.00422	2973.59	1.24972	2.01205	3.2394	6000	3568688	3589073	3562705	3583073	17	3562705	20368
ZOLMITRIPTAN	Non_withdrawal_event	2009-2013	1056	1052.99	-0.0842209	0.00412278	0.089807	1052.98	0.999649	1.00286	1.00609	525.115	0.647491	2.01099	6.24575	1059	3568688	3589073	3567632	3588014	3	3567632	20382
DIPYRONE	Non_withdrawal_event	2019-2023	188	187.464	-0.209571	0.00411093	0.202871	187.464	0.992488	1.00286	1.01334	122.017	0.215908	1.54077	10.9953	189	8762709	8834524	8762521	8834335	1	8762521	71814
OXYBUTYNIN	Non_withdrawal_event	2004-2008	506	504.563	-0.124378	0.00409908	0.127027	504.563	0.995139	1.00285	1.01062	371.174	0.509621	1.36324	3.64669	510	1716071	1734563	1715565	1734053	4	1715565	18488
TELMISARTAN	Non_withdrawal_event	2014-2018	1204	1200.6	-0.0785836	0.00407336	0.0843977	1200.6	1.00001	1.00283	1.00566	563.077	0.688628	2.13825	6.63947	1207	6543590	6578450	6542386	6577243	3	6542386	34857
DOXYLAMINE	Non_withdrawal_event	2014-2018	801	798.745	-0.0975967	0.00406506	0.102221	798.745	0.999363	1.00282	1.0063	375.397	0.532701	2.13374	8.54674	803	6543590	6578450	6542789	6577647	2	6542789	34858
CORTICOTROPIN	Non_withdrawal_event	2014-2018	4796	4782.52	-0.0370635	0.00405968	0.0445971	4782.51	1.0014	1.00282	1.00424	2251.65	1.20867	2.12999	3.7536	4808	6543590	6578450	6538794	6573642	12	6538794	34848
ICATIBANT	Non_withdrawal_event	2014-2018	1196	1192.65	-0.0788875	0.00404938	0.084638	1192.65	0.999973	1.00281	1.00566	563.077	0.684045	2.12404	6.59541	1199	6543590	6578450	6542394	6577251	3	6542394	34857
CORTISONE_HYDROCORTISONE	Non_withdrawal_event	2019-2023	186	185.48	-0.210839	0.00402896	0.203815	185.48	0.99232	1.0028	1.0134	122.017	0.2136	1.52438	10.8789	187	8762709	8834524	8762523	8834337	1	8762523	71814
IBUPROFEN	Non_withdrawal_event	2009-2013	8923	8898.17	-0.0260719	0.00401963	0.0337964	8898.11	1.00167	1.0028	1.00392	4546.09	1.33533	1.96278	2.88507	8949	3568688	3589073	3559765	3580124	26	3559765	20359
ELETRIPTAN	Non_withdrawal_event	2014-2018	1184	1180.71	-0.0793493	0.00401279	0.0850028	1180.71	0.999919	1.00279	1.00566	563.078	0.677171	2.10273	6.52932	1187	6543590	6578450	6542406	6577263	3	6542406	34857
PIROXICAM	Non_withdrawal_event	2014-2018	394	392.907	-0.142012	0.00400323	0.142893	392.907	0.997812	1.00278	1.00778	187.705	0.294936	2.09904	14.9388	395	6543590	6578450	6543196	6578055	1	6543196	34859
PERINDOPRIL	Non_withdrawal_event	2009-2013	341	340.058	-0.153251	0.00398705	0.152994	340.057	0.997033	1.00277	1.00854	175.056	0.273594	1.94795	13.869	342	3568688	3589073	3568347	3588731	1	3568347	20384
ITRACONAZOLE	Non_withdrawal_event	2009-2013	681	679.121	-0.106432	0.00398378	0.110276	679.12	0.9987	1.00277	1.00685	350.096	0.485463	1.94518	7.79404	683	3568688	3589073	3568007	3588390	2	3568007	20383
METOCLOPRAMIDE	Non_withdrawal_event	2004-2008	626	624.273	-0.111274	0.00398246	0.114754	624.272	0.995798	1.00277	1.00979	463.96	0.559572	1.34925	3.25336	631	1716071	1734563	1715445	1733932	5	1715445	18487
CARFILZOMIB	Non_withdrawal_event	2009-2013	340	339.063	-0.153501	0.00397464	0.153194	339.063	0.997007	1.00276	1.00855	175.056	0.27279	1.94223	13.8285	341	3568688	3589073	3568348	3588732	1	3568348	20384
NITROGLYCERIN	Non_withdrawal_event	2014-2018	1559	1554.72	-0.0685476	0.00396722	0.0746805	1554.72	1.00024	1.00276	1.00528	750.749	0.778359	2.07659	5.54016	1563	6543590	6578450	6542031	6576887	4	6542031	34856
ACETAZOLAMIDE	Non_withdrawal_event	2004-2008	125	124.657	-0.260163	0.00395153	0.24564	124.657	0.987214	1.00275	1.01854	92.799	0.188254	1.347	9.63806	126	1716071	1734563	1715946	1734437	1	1715946	18491
COLESEVELAM	Non_withdrawal_event	2009-2013	337	336.08	-0.154256	0.00393699	0.153801	336.08	0.99693	1.00274	1.00858	175.056	0.270375	1.92509	13.7068	338	3568688	3589073	3568351	3588735	1	3568351	20384
MECLIZINE	Non_withdrawal_event	2009-2013	336	335.086	-0.154511	0.00392428	0.154005	335.086	0.996904	1.00273	1.00859	175.057	0.269571	1.91938	13.6662	337	3568688	3589073	3568352	3588736	1	3568352	20384
TEICOPLANIN	Non_withdrawal_event	2014-2018	382	380.97	-0.144458	0.00388849	0.144887	380.97	0.997578	1.0027	1.00785	187.705	0.28593	2.03511	14.4849	383	6543590	6578450	6543208	6578067	1	6543208	34859
OXYBATE	Non_withdrawal_event	2014-2018	40717	40607.7	-0.0101686	0.00387902	0.0178576	40607	1.00221	1.00271	1.00321	20021.5	1.68173	2.03366	2.45925	40824	6543590	6578450	6502873	6537626	107	6502873	34753
ESTRADIOL	Non_withdrawal_event	2014-2018	10581	10552.8	-0.0237693	0.00385247	0.0312087	10552.7	1.0017	1.00268	1.00366	5251.61	1.39025	2.01481	2.91994	10609	6543590	6578450	6533009	6567841	28	6533009	34832
ALFUZOSIN	Non_withdrawal_event	2009-2013	330	329.12	-0.15606	0.00384646	0.155247	329.12	0.996745	1.00267	1.00864	175.057	0.264743	1.8851	13.4229	331	3568688	3589073	3568358	3588742	1	3568358	20384
METOCLOPRAMIDE	Non_withdrawal_event	2019-2023	2175	2169.22	-0.0574396	0.00383675	0.0638217	2169.22	0.999547	1.00266	1.00579	1464.09	0.84231	1.48556	2.62004	2187	8762709	8834524	8760534	8832337	12	8760534	71803
RIFAMPIN	Non_withdrawal_event	2004-2008	247	246.345	-0.181774	0.00382055	0.178055	246.345	0.991512	1.00266	1.01393	185.595	0.33096	1.33086	5.35163	249	1716071	1734563	1715824	1734314	2	1715824	18490
CARBIDOPA_ENTACAPONE_LEVODOPA	Non_withdrawal_event	2014-2018	1124	1121.03	-0.081772	0.00381816	0.0869096	1121.03	0.999632	1.00265	1.00568	563.083	0.642799	1.99615	6.19886	1127	6543590	6578450	6542466	6577323	3	6542466	34857
PEGYLATED INTERFERONS	Non_withdrawal_event	2014-2018	1497	1493.05	-0.0702058	0.00381431	0.0759582	1493.05	1.00003	1.00265	1.00527	750.757	0.747359	1.99399	5.32006	1501	6543590	6578450	6542093	6576949	4	6542093	34856
DEFEROXAMINE	Non_withdrawal_event	2014-2018	374	373.013	-0.146156	0.00380792	0.146267	373.013	0.997413	1.00265	1.00791	187.705	0.279927	1.99249	14.1823	375	6543590	6578450	6543216	6578075	1	6543216	34859
HYOSCYAMINE	Non_withdrawal_event	2014-2018	373	372.018	-0.146373	0.00379761	0.146442	372.018	0.997392	1.00264	1.00791	187.705	0.279176	1.98716	14.1445	374	6543590	6578450	6543217	6578076	1	6543217	34859
EFAVIRENZ	Non_withdrawal_event	2009-2013	652	650.285	-0.109095	0.0037959	0.11238	650.285	0.998389	1.00264	1.0069	350.099	0.464744	1.86233	7.46275	654	3568688	3589073	3568036	3588419	2	3568036	20383
CODEINE	Non_withdrawal_event	2014-2018	2605	2598.16	-0.0521471	0.00379309	0.058655	2598.16	1.00064	1.00263	1.00463	1313.71	0.944318	1.98293	4.16385	2612	6543590	6578450	6540985	6575838	7	6540985	34853
NYSTATIN	Non_withdrawal_event	2014-2018	372	371.023	-0.14659	0.00378724	0.146618	371.023	0.99737	1.00263	1.00792	187.705	0.278426	1.98183	14.1066	373	6543590	6578450	6543218	6578077	1	6543218	34859
ACETAMINOPHEN_OPIUM	Non_withdrawal_event	2019-2023	180	179.529	-0.214773	0.00377217	0.206734	179.529	0.991797	1.00263	1.01357	122.017	0.206673	1.4752	10.5298	181	8762709	8834524	8762529	8834343	1	8762529	71814
BUDESONIDE	Non_withdrawal_event	2014-2018	4045	4034.51	-0.0410596	0.00374693	0.047859	4034.5	1.00099	1.0026	1.00421	2064.19	1.08426	1.95961	3.54164	4056	6543590	6578450	6539545	6574394	11	6539545	34849
CELECOXIB	Non_withdrawal_event	2009-2013	10623	10595.5	-0.0238243	0.00374258	0.031045	10595.4	1.00154	1.00261	1.00367	5769.27	1.30798	1.84131	2.5921	10656	3568688	3589073	3558065	3578417	33	3558065	20352
FAMPRIDINE	Non_withdrawal_event	2009-2013	322	321.165	-0.158196	0.0037382	0.156955	321.165	0.996524	1.0026	1.00871	175.057	0.258305	1.8394	13.0984	323	3568688	3589073	3568366	3588750	1	3568366	20384
RALOXIFENE	Non_withdrawal_event	2014-2018	3622	3612.75	-0.0436844	0.00368718	0.0502832	3612.75	1.00085	1.00256	1.00428	1876.6	1.03751	1.93008	3.59054	3632	6543590	6578450	6539968	6574818	10	6539968	34850
FERROUS SULFATE	Non_withdrawal_event	2009-2013	316	315.2	-0.159852	0.00365342	0.158277	315.199	0.99635	1.00254	1.00877	175.057	0.253477	1.80512	12.8551	317	3568688	3589073	3568372	3588756	1	3568372	20384
BILASTINE	Non_withdrawal_event	2019-2023	177	176.553	-0.216818	0.00363729	0.208246	176.553	0.991522	1.00253	1.01366	122.017	0.20321	1.45062	10.3553	178	8762709	8834524	8762532	8834346	1	8762532	71814
CEFOTAXIME	Non_withdrawal_event	2014-2018	355	354.114	-0.150425	0.00360205	0.149722	354.113	0.996991	1.0025	1.00805	187.706	0.265668	1.89126	13.4636	356	6543590	6578450	6543235	6578094	1	6543235	34859
PROPYLENE_GLYCOL	Non_withdrawal_event	2014-2018	3541	3532.18	-0.0443184	0.00359632	0.0507178	3532.18	1.00075	1.0025	1.00425	1876.63	1.01427	1.88689	3.51026	3551	6543590	6578450	6540049	6574899	10	6540049	34850
BISACODYL	Non_withdrawal_event	2014-2018	354	353.119	-0.150659	0.0035906	0.149911	353.119	0.996968	1.0025	1.00805	187.706	0.264917	1.88593	13.4258	355	6543590	6578450	6543236	6578095	1	6543236	34859
LUMATEPERONE	Non_withdrawal_event	2019-2023	1744	1739.74	-0.0649888	0.00352574	0.0704298	1739.74	0.998901	1.00245	1.00601	1220.11	0.767691	1.42938	2.66141	1754	8762709	8834524	8760965	8832770	10	8760965	71805
OXYGEN	Non_withdrawal_event	2014-2018	688	686.344	-0.106367	0.00347502	0.109236	686.343	0.998389	1.00241	1.00645	375.403	0.457413	1.8327	7.34298	690	6543590	6578450	6542902	6577760	2	6542902	34858
BECLOMETHASONE	Non_withdrawal_event	2014-2018	2063	2058.04	-0.0594608	0.00347468	0.0650486	2058.03	1.00009	1.00241	1.00475	1126.1	0.822025	1.83198	4.0828	2069	6543590	6578450	6541527	6576381	6	6541527	34854
CARIPRAZINE	Non_withdrawal_event	2019-2023	3629	3620.33	-0.0438749	0.00345057	0.050002	3620.33	0.999925	1.0024	1.00487	2562.06	0.922329	1.41644	2.17525	3650	8762709	8834524	8759080	8830874	21	8759080	71794
RUFINAMIDE	Non_withdrawal_event	2019-2023	173	172.586	-0.219631	0.0034502	0.210319	172.586	0.991141	1.0024	1.01379	122.017	0.198592	1.41783	10.1225	174	8762709	8834524	8762536	8834350	1	8762536	71814
CANDESARTAN	Non_withdrawal_event	2014-2018	1353	1349.81	-0.0745055	0.0034052	0.07924	1349.81	0.999468	1.00236	1.00527	750.773	0.67536	1.80214	4.80887	1357	6543590	6578450	6542237	6577093	4	6542237	34856
RANITIDINE	Non_withdrawal_event	2014-2018	7047	7030.55	-0.0305108	0.00337228	0.0368567	7030.53	1.00107	1.00234	1.00362	3940.05	1.16526	1.78856	2.74525	7068	6543590	6578450	6536543	6571382	21	6536543	34839
LIDOCAINE	Non_withdrawal_event	2009-2013	1484	1480.54	-0.070984	0.00336369	0.0758188	1480.54	0.999384	1.00234	1.0053	875.173	0.704666	1.69567	4.08034	1489	3568688	3589073	3567204	3587584	5	3567204	20380
FEXOFENADINE_PSEUDOEPHEDRINE	Non_withdrawal_event	2009-2013	3852	3843.05	-0.0425678	0.00335634	0.0485512	3843.04	1.0005	1.00233	1.00417	2274.83	0.982161	1.69331	2.91939	3865	3568688	3589073	3564836	3585208	13	3564836	20372
OTHERS/UNKOWN	Non_withdrawal_event	2004-2008	3303	3295.49	-0.0463414	0.00328412	0.0520592	3295.47	0.999151	1.00228	1.00543	2597.35	0.876421	1.27168	1.8452	3331	1716071	1734563	1712768	1731232	28	1712768	18464
ACAMPROSATE	Non_withdrawal_event	2004-2008	236	235.463	-0.186723	0.00328132	0.181396	235.463	0.990627	1.00228	1.01407	185.596	0.316137	1.27158	5.1146	238	1716071	1734563	1715835	1734325	2	1715835	18490
DEXTROMETHORPHAN_GUAIFENESIN	Non_withdrawal_event	2009-2013	1458	1454.69	-0.0717389	0.00327732	0.0763671	1454.69	0.999272	1.00228	1.00529	875.179	0.692297	1.66594	4.00893	1463	3568688	3589073	3567230	3587610	5	3567230	20380
CELECOXIB	Non_withdrawal_event	2014-2018	10777	10752.7	-0.0241139	0.0032543	0.0303619	10752.7	1.00122	1.00226	1.00331	6190.11	1.23688	1.741	2.4506	10810	6543590	6578450	6532813	6567640	33	6532813	34827
PRIMIDONE	Non_withdrawal_event	2014-2018	326	325.267	-0.157669	0.00324169	0.155542	325.267	0.996254	1.00225	1.00829	187.707	0.243904	1.73675	12.3668	327	6543590	6578450	6543264	6578123	1	6543264	34859
FESOTERODINE	Non_withdrawal_event	2014-2018	1624	1620.37	-0.0678017	0.00322938	0.0725309	1620.37	0.999545	1.00224	1.00495	938.454	0.719268	1.7305	4.16346	1629	6543590	6578450	6541966	6576821	5	6541966	34855
TORSEMIDE	Non_withdrawal_event	2009-2013	287	286.364	-0.168603	0.00319385	0.165211	286.364	0.995411	1.00222	1.00908	175.059	0.230141	1.63945	11.6789	288	3568688	3589073	3568401	3588785	1	3568401	20384
GLYCOPYRROLATE	Non_withdrawal_event	2014-2018	1287	1284.16	-0.0767232	0.00318716	0.0809152	1284.16	0.999169	1.00221	1.00527	750.781	0.642361	1.71422	4.57458	1291	6543590	6578450	6542303	6577159	4	6542303	34856
MYCOPHENOLIC ACID	Non_withdrawal_event	2009-2013	286	285.37	-0.168929	0.00317634	0.165468	285.37	0.995375	1.00221	1.00909	175.059	0.229336	1.63374	11.6383	287	3568688	3589073	3568402	3588786	1	3568402	20384
LANSOPRAZOLE	Non_withdrawal_event	2009-2013	2285	2279.98	-0.0565933	0.00317461	0.0617132	2279.97	0.999779	1.0022	1.00464	1400.17	0.815033	1.63195	3.26766	2293	3568688	3589073	3566403	3586780	8	3566403	20377
BECLOMETHASONE	Non_withdrawal_event	2004-2008	117	116.742	-0.270211	0.0031711	0.252597	116.742	0.98563	1.00221	1.01907	92.7994	0.176111	1.26078	9.026	118	1716071	1734563	1715954	1734445	1	1715954	18491
DORZOLAMIDE	Non_withdrawal_event	2004-2008	117	116.742	-0.270211	0.0031711	0.252597	116.742	0.98563	1.00221	1.01907	92.7994	0.176111	1.26078	9.026	118	1716071	1734563	1715954	1734445	1	1715954	18491
MIFEPRISTONE	Non_withdrawal_event	2019-2023	1337	1334.07	-0.0752141	0.00316756	0.0794486	1334.07	0.998064	1.0022	1.00635	976.102	0.683557	1.36973	2.74471	1345	8762709	8834524	8761372	8833179	8	8761372	71807
BICALUTAMIDE	Non_withdrawal_event	2014-2018	940	938.003	-0.0906538	0.0030667	0.0937996	938.003	0.998522	1.00213	1.00575	563.099	0.537399	1.66933	5.18548	943	6543590	6578450	6542650	6577507	3	6542650	34857
HYDROXYZINE	Non_withdrawal_event	2009-2013	1118	1115.63	-0.0827592	0.00306363	0.0863744	1115.63	0.998625	1.00213	1.00564	700.176	0.598179	1.59674	4.26224	1122	3568688	3589073	3567570	3587951	4	3567570	20381
PREDNISOLONE	Non_withdrawal_event	2009-2013	7262	7246.61	-0.0303135	0.00306125	0.0360492	7246.57	1.00075	1.00213	1.00351	4548.21	1.08611	1.59667	2.34723	7288	3568688	3589073	3561426	3581785	26	3561426	20359
METAXALONE	Non_withdrawal_event	2019-2023	494	492.96	-0.127024	0.00303757	0.127416	492.96	0.995267	1.00211	1.009	366.048	0.433758	1.34955	4.19885	497	8762709	8834524	8762215	8834027	3	8762215	71812
RISPERIDONE	Non_withdrawal_event	2014-2018	39521	39437.9	-0.0112225	0.00303666	0.0172247	39437.4	1.00156	1.00212	1.00268	23781.9	1.39569	1.66181	1.97867	39648	6543590	6578450	6504069	6538802	127	6504069	34733
VALDECOXIB	Non_withdrawal_event	2009-2013	553	551.848	-0.119774	0.00300648	0.12071	551.848	0.997087	1.00209	1.00712	350.109	0.394017	1.57951	6.33183	555	3568688	3589073	3568135	3588518	2	3568135	20383
METHYLPREDNISOLONE	Non_withdrawal_event	2014-2018	8650	8632.01	-0.0275625	0.00300272	0.0332432	8631.99	1.00089	1.00209	1.00329	5253.17	1.13608	1.64663	2.38661	8678	6543590	6578450	6534940	6569772	28	6534940	34832
PIMECROLIMUS	Non_withdrawal_event	2014-2018	307	306.368	-0.162981	0.00296881	0.159777	306.368	0.995696	1.00206	1.00847	187.707	0.229646	1.63553	11.6481	308	6543590	6578450	6543283	6578142	1	6543283	34859
ARFORMOTEROL	Non_withdrawal_event	2014-2018	307	306.368	-0.162981	0.00296881	0.159777	306.368	0.995696	1.00206	1.00847	187.707	0.229646	1.63553	11.6481	308	6543590	6578450	6543283	6578142	1	6543283	34859
LABETALOL	Non_withdrawal_event	2004-2008	115	114.763	-0.272893	0.00295917	0.25444	114.763	0.985201	1.00206	1.01921	92.7995	0.173075	1.23923	8.87298	116	1716071	1734563	1715956	1734447	1	1715956	18491
IPRATROPIUM	Non_withdrawal_event	2014-2018	1224	1221.49	-0.0790123	0.00295713	0.082632	1221.49	0.998854	1.00205	1.00526	750.788	0.610863	1.63029	4.35095	1228	6543590	6578450	6542366	6577222	4	6542366	34856
DOXAZOSIN	Non_withdrawal_event	2014-2018	1220	1217.51	-0.0791638	0.00294173	0.0827452	1217.51	0.998833	1.00204	1.00526	750.788	0.608863	1.62496	4.33675	1224	6543590	6578450	6542370	6577226	4	6542370	34856
DISOPYRAMIDE	Non_withdrawal_event	2019-2023	325	324.342	-0.158245	0.00292004	0.155448	324.342	0.993545	1.00203	1.01059	244.033	0.331655	1.33179	5.34789	327	8762709	8834524	8762384	8834197	2	8762384	71813
OSILODROSTAT	Non_withdrawal_event	2019-2023	811	809.367	-0.0981159	0.00290642	0.100466	809.367	0.996634	1.00202	1.00743	610.075	0.551803	1.32934	3.20252	816	8762709	8834524	8761898	8833708	5	8761898	71810
INTERFERONS	Non_withdrawal_event	2014-2018	9063	9044.82	-0.0269595	0.00289751	0.0324446	9044.79	1.00083	1.00201	1.0032	5628.36	1.12502	1.61024	2.30474	9093	6543590	6578450	6534527	6569357	30	6534527	34830
PIPAMPERONE	Non_withdrawal_event	2019-2023	324	323.35	-0.158527	0.00289284	0.15565	323.35	0.993501	1.00201	1.01059	244.033	0.33063	1.32769	5.3315	326	8762709	8834524	8762385	8834198	2	8762385	71813
GADOTERIDOL	Non_withdrawal_event	2009-2013	1081	1078.84	-0.0844133	0.00288763	0.0875905	1078.84	0.998384	1.00201	1.00564	700.183	0.578342	1.54388	4.12139	1085	3568688	3589073	3567607	3587988	4	3567607	20381
CLOZAPINE	Non_withdrawal_event	2009-2013	24035	23987	-0.0154123	0.00288509	0.0210656	23986.7	1.00124	1.00202	1.00279	15543.7	1.25516	1.54629	1.90495	24124	3568688	3589073	3544653	3564949	89	3544653	20296
CEPHALEXIN	Non_withdrawal_event	2004-2008	570	568.87	-0.118038	0.00286045	0.118833	568.87	0.994344	1.00199	1.00969	463.975	0.509323	1.22851	2.96324	575	1716071	1734563	1715501	1733988	5	1715501	18487
CEFACLOR	Non_withdrawal_event	2014-2018	300	299.405	-0.165069	0.00285959	0.161433	299.405	0.995473	1.00199	1.00854	187.707	0.224393	1.59823	11.3834	301	6543590	6578450	6543290	6578149	1	6543290	34859
ALISKIREN	Non_withdrawal_event	2014-2018	599	597.815	-0.115023	0.00285397	0.116043	597.815	0.997364	1.00198	1.00662	375.408	0.398118	1.5956	6.39491	601	6543590	6578450	6542991	6577849	2	6542991	34858
EZETIMIBE_ATORVASTATIN	Non_withdrawal_event	2014-2018	299	298.41	-0.165373	0.00284357	0.161674	298.41	0.99544	1.00198	1.00856	187.707	0.223642	1.59291	11.3456	300	6543590	6578450	6543291	6578150	1	6543291	34859
PSEUDOEPHEDRINE	Non_withdrawal_event	2009-2013	1067	1064.92	-0.0850624	0.00281787	0.0880661	1064.92	0.998288	1.00196	1.00564	700.186	0.570836	1.52388	4.06809	1071	3568688	3589073	3567621	3588002	4	3567621	20381
DESOXIMETASONE	Non_withdrawal_event	2019-2023	642	640.749	-0.110971	0.0028124	0.112222	640.749	0.995872	1.00195	1.00807	488.063	0.492179	1.3154	3.51557	646	8762709	8834524	8762067	8833878	4	8762067	71811
ERGOCALCIFEROL	Non_withdrawal_event	2014-2018	293	292.442	-0.167234	0.00274516	0.163145	292.442	0.995239	1.00191	1.00862	187.708	0.21914	1.56094	11.1186	294	6543590	6578450	6543297	6578156	1	6543297	34859
CYAMEMAZINE	Non_withdrawal_event	2014-2018	584	582.895	-0.116681	0.00273071	0.117334	582.895	0.99716	1.0019	1.00666	375.409	0.388124	1.55564	6.23513	586	6543590	6578450	6543006	6577864	2	6543006	34858
SULFACETAMIDE	Non_withdrawal_event	2019-2023	159	158.699	-0.230336	0.00272175	0.218142	158.699	0.989658	1.00189	1.01428	122.017	0.18243	1.30309	9.30799	160	8762709	8834524	8762550	8834364	1	8762550	71814
VALPROMIDE	Non_withdrawal_event	2019-2023	159	158.699	-0.230336	0.00272175	0.218142	158.699	0.989658	1.00189	1.01428	122.017	0.18243	1.30309	9.30799	160	8762709	8834524	8762550	8834364	1	8762550	71814
LEVETIRACETAM	Non_withdrawal_event	2009-2013	8122	8106.69	-0.0288271	0.00272134	0.0339239	8106.66	1.00055	1.00189	1.00324	5422.89	1.05231	1.49772	2.13167	8153	3568688	3589073	3560566	3580920	31	3560566	20354
PENTOSAN	Non_withdrawal_event	2009-2013	261	260.512	-0.177704	0.00269532	0.172342	260.512	0.994392	1.00187	1.00941	175.06	0.209219	1.49092	10.6244	262	3568688	3589073	3568427	3588811	1	3568427	20384
CARBAMAZEPINE	Non_withdrawal_event	2009-2013	6517	6504.84	-0.0325486	0.00269352	0.0375046	6504.82	1.00037	1.00187	1.00338	4373.98	1.00577	1.48995	2.2072	6542	3568688	3589073	3562171	3582531	25	3562171	20360
NICARDIPINE	Non_withdrawal_event	2019-2023	473	472.131	-0.13033	0.00265126	0.129697	472.131	0.994699	1.00184	1.00903	366.049	0.415254	1.29218	4.02096	476	8762709	8834524	8762236	8834048	3	8762236	71812
CHLORPROMAZINE	Non_withdrawal_event	2019-2023	788	786.554	-0.0998629	0.00264854	0.101596	786.554	0.9963	1.00184	1.00741	610.077	0.53611	1.29164	3.11193	793	8762709	8834524	8761921	8833731	5	8761921	71810
SALICYLIC ACID	Non_withdrawal_event	2019-2023	315	314.423	-0.161132	0.00264025	0.157502	314.423	0.993085	1.00183	1.01066	244.034	0.321406	1.29081	5.18403	317	8762709	8834524	8762394	8834207	2	8762394	71813
ACETAMINOPHEN_CHLORPHENIRAMINE	Non_withdrawal_event	2009-2013	258	257.529	-0.178845	0.00263135	0.17323	257.529	0.994262	1.00183	1.00945	175.06	0.206805	1.47378	10.5027	259	3568688	3589073	3568430	3588814	1	3568430	20384
PHENTERMINE_TOPIRAMATE	Non_withdrawal_event	2019-2023	1730	1726.85	-0.0661639	0.00263053	0.0698015	1726.85	0.99808	1.00183	1.00559	1342.14	0.712472	1.28899	2.33201	1741	8762709	8834524	8760979	8832783	11	8760979	71804
AMLODIPINE_ATORVASTATIN	Non_withdrawal_event	2014-2018	285	284.484	-0.169808	0.00260754	0.165175	284.484	0.994958	1.00181	1.00871	187.708	0.213136	1.51832	10.816	286	6543590	6578450	6543305	6578164	1	6543305	34859
OXYBUTYNIN	Non_withdrawal_event	2019-2023	1882	1878.6	-0.0633208	0.00260506	0.0670385	1878.6	0.998212	1.00181	1.00542	1464.14	0.728639	1.28539	2.26756	1894	8762709	8834524	8760827	8832630	12	8760827	71803
ACETAMINOPHEN_ACETYLSALICYLIC_CAFFEINE	Non_withdrawal_event	2014-2018	4801	4792.47	-0.038536	0.00256562	0.0430821	4792.46	1.0001	1.00178	1.00347	3190.29	0.934628	1.50488	2.42306	4818	6543590	6578450	6538789	6573632	17	6538789	34843
NICOTINE	Non_withdrawal_event	2019-2023	9970	9952.43	-0.0259158	0.00254389	0.0307218	9952.41	1.0002	1.00177	1.00334	7807.21	0.998643	1.27702	1.63301	10034	8762709	8834524	8752739	8824490	64	8752739	71751
GUANFACINE	Non_withdrawal_event	2009-2013	507	506.109	-0.125812	0.00253508	0.125345	506.109	0.996309	1.00176	1.00724	350.113	0.361155	1.4481	5.80638	509	3568688	3589073	3568181	3588564	2	3568181	20383
DIPHENHYDRAMINE	Non_withdrawal_event	2019-2023	6053	6042.48	-0.0340667	0.00250966	0.038622	6042.47	0.999724	1.00174	1.00376	4757.99	0.928475	1.27218	1.74311	6092	8762709	8834524	8756656	8828432	39	8756656	71776
CLOZAPINE	Non_withdrawal_event	2014-2018	27630	27582.1	-0.0145567	0.00250527	0.0194655	27581.9	1.00104	1.00175	1.00245	18557.6	1.2219	1.48888	1.81419	27729	6543590	6578450	6515960	6550721	99	6515960	34761
CEFADROXIL	Non_withdrawal_event	2019-2023	155	154.732	-0.233671	0.0024896	0.220557	154.732	0.989186	1.00173	1.01444	122.017	0.177812	1.27031	9.07526	156	8762709	8834524	8762554	8834368	1	8762554	71814
BISOPROLOL	Non_withdrawal_event	2014-2018	3048	3042.79	-0.0492101	0.00246773	0.053224	3042.79	0.999582	1.00171	1.00385	2064.51	0.816674	1.47638	2.669	3059	6543590	6578450	6540542	6575391	11	6540542	34849
RUXOLITINIB	Non_withdrawal_event	2009-2013	1251	1248.87	-0.0786059	0.00246183	0.0812845	1248.87	0.998212	1.00171	1.00522	875.23	0.593826	1.42934	3.44042	1256	3568688	3589073	3567437	3587817	5	3567437	20380
FLUOCINONIDE	Non_withdrawal_event	2019-2023	308	307.48	-0.16324	0.00243364	0.158994	307.48	0.992746	1.00169	1.01072	244.034	0.314232	1.26212	5.06933	310	8762709	8834524	8762401	8834214	2	8762401	71813
FENOFIBRATE	Non_withdrawal_event	2014-2018	1098	1096.16	-0.0841944	0.00241807	0.0864727	1096.16	0.998115	1.00168	1.00525	750.802	0.547869	1.46244	3.9037	1102	6543590	6578450	6542492	6577348	4	6542492	34856
OMEPRAZOLE_SODIUMBICARBONATE	Non_withdrawal_event	2009-2013	248	247.586	-0.182802	0.00240701	0.176301	247.586	0.993804	1.00167	1.00961	175.061	0.198759	1.41665	10.0972	249	3568688	3589073	3568440	3588824	1	3568440	20384
NEOMYCIN_POLYMYXIN	Non_withdrawal_event	2004-2008	110	109.817	-0.279934	0.00239594	0.25925	109.817	0.984059	1.00167	1.0196	92.7998	0.165486	1.18535	8.49045	111	1716071	1734563	1715961	1734452	1	1715961	18491
OXYTOCIN	Non_withdrawal_event	2019-2023	460	459.236	-0.132495	0.00239452	0.131181	459.236	0.994322	1.00166	1.00906	366.05	0.4038	1.25666	3.91084	463	8762709	8834524	8762249	8834061	3	8762249	71812
MONTELUKAST	Non_withdrawal_event	2014-2018	4899	4890.94	-0.0383115	0.00237404	0.0424862	4890.94	0.999952	1.00165	1.00335	3378	0.912845	1.45026	2.30408	4917	6543590	6578450	6538691	6573533	18	6538691	34842
REMIFENTANIL	Non_withdrawal_event	2014-2018	271	270.559	-0.174594	0.00234721	0.168933	270.559	0.994426	1.00163	1.00889	187.708	0.20263	1.44373	10.2865	272	6543590	6578450	6543319	6578178	1	6543319	34859
PROMETHAZINE	Non_withdrawal_event	2009-2013	735	733.808	-0.103869	0.00233933	0.104727	733.808	0.997017	1.00162	1.00625	525.162	0.450313	1.39957	4.34984	738	3568688	3589073	3567953	3588335	3	3567953	20382
EMTRICITABINE_TENOFOVIR	Non_withdrawal_event	2009-2013	3180	3174.86	-0.0482531	0.00233134	0.0520325	3174.86	0.999399	1.00162	1.00384	2275.26	0.810508	1.39764	2.4101	3193	3568688	3589073	3565508	3585880	13	3565508	20372
IBUPROFEN_PSEUDOEPHEDRINE	Non_withdrawal_event	2009-2013	244	243.608	-0.184455	0.00231215	0.177579	243.608	0.99361	1.00161	1.00967	175.061	0.19554	1.3938	9.93494	245	3568688	3589073	3568444	3588828	1	3568444	20384
TAMOXIFEN	Non_withdrawal_event	2009-2013	1460	1457.67	-0.0726641	0.00229997	0.0753404	1457.67	0.998314	1.0016	1.00489	1050.27	0.62343	1.39012	3.0997	1466	3568688	3589073	3567228	3587607	6	3567228	20379
VORTIOXETINE	Non_withdrawal_event	2014-2018	7200	7188.7	-0.0312538	0.0022652	0.0353941	7188.69	1.00016	1.00157	1.00299	5066.53	0.973727	1.42109	2.07399	7227	6543590	6578450	6536390	6571223	27	6536390	34833
LINEZOLID	Non_withdrawal_event	2009-2013	2651	2646.88	-0.0532049	0.00224317	0.0566317	2646.88	0.999108	1.00156	1.00401	1925.32	0.761481	1.37692	2.48975	2662	3568688	3589073	3566037	3586411	11	3566037	20374
ZIPRASIDONE	Non_withdrawal_event	2004-2008	2925	2920.53	-0.0505565	0.00220652	0.0540092	2920.52	0.998065	1.00153	1.00501	2505.01	0.79915	1.16766	1.7061	2952	1716071	1734563	1713146	1731611	27	1713146	18465
HYDROXYZINE	Non_withdrawal_event	2019-2023	2402	2398.34	-0.0560824	0.0021969	0.0593068	2398.34	0.998271	1.00152	1.00479	1952.18	0.752524	1.23042	2.0118	2418	8762709	8834524	8760307	8832106	16	8760307	71799
DICHLORPHENAMIDE	Non_withdrawal_event	2014-2018	525	524.207	-0.123903	0.00217773	0.122911	524.207	0.996248	1.00151	1.0068	375.413	0.348817	1.39846	5.60665	527	6543590	6578450	6543065	6577923	2	6543065	34858
DICYCLOMINE	Non_withdrawal_event	2014-2018	262	261.606	-0.177879	0.00216522	0.171498	261.606	0.994055	1.0015	1.00901	187.708	0.195876	1.39578	9.94613	263	6543590	6578450	6543328	6578187	1	6543328	34859
HOMEOPATHICS	Non_withdrawal_event	2014-2018	522	521.223	-0.124304	0.00214628	0.123218	521.223	0.996196	1.00149	1.00681	375.413	0.346818	1.39047	5.5747	524	6543590	6578450	6543068	6577926	2	6543068	34858
SEBELIPASE ALFA	Non_withdrawal_event	2019-2023	298	297.561	-0.166385	0.00212172	0.16121	297.561	0.992233	1.00147	1.0108	244.034	0.303984	1.22114	4.90547	300	8762709	8834524	8762411	8834224	2	8762411	71813
BENZONATATE	Non_withdrawal_event	2014-2018	258	257.628	-0.179396	0.00208028	0.172679	257.628	0.993881	1.00145	1.00907	187.709	0.192874	1.37447	9.79484	259	6543590	6578450	6543332	6578191	1	6543332	34859
CALCITONIN SALMON	Non_withdrawal_event	2014-2018	258	257.628	-0.179396	0.00208028	0.172679	257.628	0.993881	1.00145	1.00907	187.709	0.192874	1.37447	9.79484	259	6543590	6578450	6543332	6578191	1	6543332	34859
PREDNISONE	Non_withdrawal_event	2014-2018	21068	21037.9	-0.0174867	0.002061	0.0214753	21037.8	1.00059	1.00143	1.00228	15378.9	1.10257	1.36993	1.70213	21150	6543590	6578450	6522522	6557300	82	6522522	34778
LITHIUM	Non_withdrawal_event	2019-2023	3836	3830.61	-0.0439908	0.00202975	0.047318	3830.6	0.998811	1.00141	1.00401	3172.22	0.822215	1.20925	1.77846	3862	8762709	8834524	8758873	8830662	26	8758873	71789
CORTISONE_HYDROCORTISONE	Non_withdrawal_event	2014-2018	1021	1019.57	-0.0878448	0.00202331	0.0891408	1019.57	0.997574	1.0014	1.00525	750.811	0.509374	1.35986	3.63039	1025	6543590	6578450	6542569	6577425	4	6542569	34856
PANTOPRAZOLE	Non_withdrawal_event	2009-2013	3937	3931.54	-0.0434207	0.00200108	0.0467093	3931.54	0.999339	1.00139	1.00344	2975.29	0.821594	1.32323	2.13115	3954	3568688	3589073	3564751	3585119	17	3564751	20368
TRANEXAMIC ACID	Non_withdrawal_event	2014-2018	506	505.308	-0.126504	0.00197228	0.1249	505.308	0.99591	1.00137	1.00686	375.414	0.336159	1.34785	5.40426	508	6543590	6578450	6543084	6577942	2	6543084	34858
THYROID PORCINE	Non_withdrawal_event	2014-2018	250	249.67	-0.182542	0.00190227	0.175122	249.67	0.993518	1.00132	1.00919	187.709	0.186871	1.33185	9.49227	251	6543590	6578450	6543340	6578199	1	6543340	34859
CALCIUM	Non_withdrawal_event	2014-2018	1244	1242.38	-0.0794211	0.0018776	0.0809186	1242.38	0.997788	1.0013	1.00483	938.509	0.550708	1.32551	3.19038	1249	6543590	6578450	6542346	6577201	5	6542346	34855
AMLODIPINE_OLMESARTAN	Non_withdrawal_event	2009-2013	227	226.705	-0.191981	0.00187184	0.183364	226.705	0.992711	1.0013	1.00997	175.062	0.181861	1.29668	9.24548	228	3568688	3589073	3568461	3588845	1	3568461	20384
ROTIGOTINE	Non_withdrawal_event	2009-2013	907	905.826	-0.0935697	0.00186796	0.0942093	905.825	0.996987	1.0013	1.00562	700.217	0.485059	1.29531	3.45903	911	3568688	3589073	3567781	3588162	4	3567781	20381
METOCLOPRAMIDE	Non_withdrawal_event	2014-2018	1973	1970.5	-0.0625436	0.00182696	0.0647739	1970.5	0.998464	1.00127	1.00408	1501.58	0.656131	1.31395	2.63129	1981	6543590	6578450	6541617	6576469	8	6541617	34852
BENZOYL PEROXIDE	Non_withdrawal_event	2014-2018	246	245.691	-0.184174	0.00180894	0.176385	245.691	0.993327	1.00126	1.00925	187.709	0.183869	1.31054	9.34098	247	6543590	6578450	6543344	6578203	1	6543344	34859
ACETAMINOPHEN_DIPHENHYDRAMINE	Non_withdrawal_event	2014-2018	491	490.388	-0.128668	0.00179889	0.126548	490.387	0.995624	1.00125	1.00691	375.414	0.326166	1.30789	5.24448	493	6543590	6578450	6543099	6577957	2	6543099	34858
OMEPRAZOLE	Non_withdrawal_event	2014-2018	18885	18861.5	-0.0188556	0.00179494	0.0222967	18861.5	1.00034	1.00125	1.00216	14443.9	1.04502	1.30747	1.63584	18962	6543590	6578450	6524705	6559488	77	6524705	34783
DESOGESTREL	Non_withdrawal_event	2009-2013	224	223.722	-0.193401	0.00178723	0.184449	223.722	0.992539	1.00124	1.01002	175.062	0.179447	1.27955	9.12382	225	3568688	3589073	3568464	3588848	1	3568464	20384
ODEVIXIBAT	Non_withdrawal_event	2019-2023	144	143.821	-0.243579	0.00178516	0.227677	143.821	0.987753	1.00124	1.01492	122.018	0.165113	1.18016	8.43526	145	8762709	8834524	8762565	8834379	1	8762565	71814
ESTROGENS_MEDROXYPROGESTERONE	Non_withdrawal_event	2014-2018	734	733.095	-0.104502	0.00177957	0.104236	733.094	0.996624	1.00124	1.00587	563.117	0.419403	1.30346	4.05101	737	6543590	6578450	6542856	6577713	3	6542856	34857
CYSTEAMINE	Non_withdrawal_event	2014-2018	734	733.095	-0.104502	0.00177957	0.104236	733.094	0.996624	1.00124	1.00587	563.117	0.419403	1.30346	4.05101	737	6543590	6578450	6542856	6577713	3	6542856	34857
RILUZOLE	Non_withdrawal_event	2019-2023	861	859.952	-0.09624	0.00175568	0.0964897	859.952	0.99567	1.00122	1.0068	732.096	0.526878	1.17608	2.62519	867	8762709	8834524	8761848	8833657	6	8761848	71809
DEXTROMETHORPHAN	Non_withdrawal_event	2014-2018	3155	3151.21	-0.0490535	0.00173274	0.0516286	3151.21	0.998966	1.0012	1.00344	2439.97	0.749901	1.29305	2.22959	3168	6543590	6578450	6540435	6575282	13	6540435	34847
ROPINIROLE	Non_withdrawal_event	2019-2023	1000	998.814	-0.0891104	0.00171092	0.0897238	998.814	0.996027	1.00119	1.00637	854.11	0.556701	1.17081	2.46235	1007	8762709	8834524	8761709	8833517	7	8761709	71808
INDOMETHACIN	Non_withdrawal_event	2014-2018	967	965.855	-0.0906731	0.00170905	0.091187	965.854	0.997144	1.00119	1.00524	750.817	0.482378	1.28793	3.43872	971	6543590	6578450	6542623	6577479	4	6542623	34856
ETHINYLESTRADIOL_LEVONORGESTREL	Non_withdrawal_event	2014-2018	2153	2150.54	-0.0599452	0.00164676	0.0619341	2150.54	0.998417	1.00114	1.00388	1689.28	0.662187	1.27451	2.45305	2162	6543590	6578450	6541437	6576288	9	6541437	34851
IMIPRAMINE	Non_withdrawal_event	2009-2013	219	218.75	-0.195834	0.00164109	0.186305	218.75	0.992241	1.00114	1.01012	175.062	0.175424	1.25098	8.92104	220	3568688	3589073	3568469	3588853	1	3568469	20384
AMANTADINE	Non_withdrawal_event	2009-2013	218	217.756	-0.196331	0.00161106	0.186683	217.756	0.99218	1.00112	1.01014	175.062	0.174619	1.24527	8.88048	219	3568688	3589073	3568470	3588854	1	3568470	20384
ESTROGENS	Non_withdrawal_event	2009-2013	9779	9768.2	-0.0271439	0.00159379	0.0300442	9768.17	0.999764	1.00111	1.00245	7873.69	0.92639	1.24198	1.66509	9824	3568688	3589073	3558909	3579249	45	3558909	20340
ALVIMOPAN	Non_withdrawal_event	2009-2013	217	216.762	-0.196832	0.00158075	0.187064	216.762	0.992118	1.0011	1.01016	175.062	0.173814	1.23956	8.83992	218	3568688	3589073	3568471	3588855	1	3568471	20384
LEVOCETIRIZINE	Non_withdrawal_event	2019-2023	5358	5352.14	-0.0373122	0.00157954	0.0399471	5352.13	0.998849	1.0011	1.00335	4636.29	0.839891	1.15566	1.59016	5396	8762709	8834524	8757351	8829128	38	8757351	71777
FLUPHENAZINE	Non_withdrawal_event	2019-2023	141	140.846	-0.24649	0.0015741	0.229753	140.846	0.987324	1.0011	1.01506	122.018	0.16165	1.15557	8.26071	142	8762709	8834524	8762568	8834382	1	8762568	71814
REMIFENTANIL	Non_withdrawal_event	2009-2013	216	215.767	-0.197336	0.00155017	0.187447	215.767	0.992055	1.00108	1.01018	175.062	0.17301	1.23385	8.79937	217	3568688	3589073	3568472	3588856	1	3568472	20384
ESTROGENS_MEDROXYPROGESTERONE	Non_withdrawal_event	2009-2013	7124	7116.35	-0.0321484	0.00154992	0.034854	7116.33	0.999498	1.00108	1.00266	5774.94	0.876068	1.23361	1.73706	7157	3568688	3589073	3561564	3581916	33	3561564	20352
OXYBUTYNIN	Non_withdrawal_event	2009-2013	1079	1077.84	-0.0858361	0.00154688	0.086327	1077.84	0.997024	1.00107	1.00514	875.272	0.512014	1.23276	2.96808	1084	3568688	3589073	3567609	3587989	5	3567609	20380
MONTELUKAST	Non_withdrawal_event	2009-2013	5174	5168.48	-0.0380412	0.00154076	0.0405799	5168.47	0.999217	1.00107	1.00293	4200.4	0.824669	1.23179	1.83989	5198	3568688	3589073	3563514	3583875	24	3563514	20361
EPHEDRINE	Non_withdrawal_event	2019-2023	140	139.854	-0.247482	0.00150175	0.230458	139.854	0.987177	1.00105	1.01511	122.018	0.160496	1.14738	8.20253	141	8762709	8834524	8762569	8834383	1	8762569	71814
KETOPROFEN	Non_withdrawal_event	2019-2023	1249	1247.77	-0.0797171	0.00141644	0.0803013	1247.77	0.996298	1.00098	1.00569	1098.14	0.590381	1.13738	2.19117	1258	8762709	8834524	8761460	8833266	9	8761460	71806
ATOMOXETINE	Non_withdrawal_event	2019-2023	1110	1108.91	-0.0847218	0.00141431	0.0850202	1108.91	0.996012	1.00098	1.00598	976.128	0.567247	1.13715	2.27961	1118	8762709	8834524	8761599	8833406	8	8761599	71807
PROPRANOLOL	Non_withdrawal_event	2009-2013	1480	1478.55	-0.0730399	0.00140954	0.0739612	1478.55	0.997485	1.00098	1.00448	1225.36	0.574722	1.2078	2.53826	1487	3568688	3589073	3567208	3587586	7	3567208	20378
ZONISAMIDE	Non_withdrawal_event	2009-2013	844	843.184	-0.0975988	0.0013954	0.0970623	843.183	0.996341	1.00097	1.00562	700.229	0.451286	1.20532	3.21923	848	3568688	3589073	3567844	3588225	4	3567844	20381
RASAGILINE	Non_withdrawal_event	2004-2008	102	101.902	-0.292317	0.00138104	0.26761	101.902	0.982003	1.00096	1.02029	92.8002	0.153343	1.09914	7.8784	103	1716071	1734563	1715969	1734460	1	1715969	18491
BENZTROPINE	Non_withdrawal_event	2004-2008	102	101.902	-0.292317	0.00138104	0.26761	101.902	0.982003	1.00096	1.02029	92.8002	0.153343	1.09914	7.8784	103	1716071	1734563	1715969	1734460	1	1715969	18491
DEXTROSE	Non_withdrawal_event	2014-2018	458	457.562	-0.133813	0.00137758	0.130438	457.562	0.99493	1.00096	1.00702	375.416	0.304181	1.21998	4.89297	460	6543590	6578450	6543132	6577990	2	6543132	34858
MEMANTINE	Non_withdrawal_event	2014-2018	2507	2504.66	-0.0556849	0.00134879	0.0572621	2504.66	0.998349	1.00094	1.00353	2064.68	0.67151	1.21423	2.1956	2518	6543590	6578450	6541083	6575932	11	6541083	34849
LEVOCETIRIZINE	Non_withdrawal_event	2014-2018	2954	2951.28	-0.051171	0.00133002	0.0528801	2951.28	0.998536	1.00092	1.00332	2440.05	0.702051	1.21063	2.08764	2967	6543590	6578450	6540636	6575483	13	6540636	34847
LEVETIRACETAM	Non_withdrawal_event	2014-2018	16551	16535.9	-0.0207479	0.00131613	0.0232104	16535.9	0.999904	1.00092	1.00193	13696.9	0.959958	1.20838	1.52108	16624	6543590	6578450	6527039	6561826	73	6527039	34787
ATENOLOL	Non_withdrawal_event	2009-2013	2078	2076.14	-0.0614143	0.00129112	0.0626449	2076.14	0.997921	1.0009	1.00388	1750.48	0.637677	1.1871	2.20991	2088	3568688	3589073	3566610	3586985	10	3566610	20375
DOXEPIN	Non_withdrawal_event	2014-2018	674	673.412	-0.109741	0.00125717	0.10809	673.412	0.995855	1.00087	1.00592	563.122	0.385037	1.1969	3.7206	677	6543590	6578450	6542916	6577773	3	6542916	34857
PROPOXYPHENE	Non_withdrawal_event	2004-2008	101	100.913	-0.293974	0.00124298	0.268719	100.913	0.981724	1.00087	1.02038	92.8003	0.151825	1.08836	7.8019	102	1716071	1734563	1715970	1734461	1	1715970	18491
GRANULOCYTMACROPAGE_STIMFACTOR	Non_withdrawal_event	2004-2008	101	100.913	-0.293974	0.00124298	0.268719	100.913	0.981724	1.00087	1.02038	92.8003	0.151825	1.08836	7.8019	102	1716071	1734563	1715970	1734461	1	1715970	18491
CYANOCOBALAMIN	Non_withdrawal_event	2014-2018	448	447.615	-0.135487	0.00123769	0.131696	447.615	0.994699	1.00086	1.00706	375.417	0.297519	1.19334	4.78645	450	6543590	6578450	6543142	6578000	2	6543142	34858
METAMIZOLE	Non_withdrawal_event	2009-2013	206	205.824	-0.202587	0.00122808	0.191424	205.824	0.991399	1.00085	1.0104	175.063	0.164963	1.17672	8.39381	207	3568688	3589073	3568482	3588866	1	3568482	20384
ETODOLAC	Non_withdrawal_event	2009-2013	206	205.824	-0.202587	0.00122808	0.191424	205.824	0.991399	1.00085	1.0104	175.063	0.164963	1.17672	8.39381	207	3568688	3589073	3568482	3588866	1	3568482	20384
DOCUSATE	Non_withdrawal_event	2019-2023	406	405.675	-0.142636	0.00115292	0.138027	405.675	0.992497	1.0008	1.00917	366.052	0.356221	1.10913	3.45341	409	8762709	8834524	8762303	8834115	3	8762303	71812
PHENTERMINE	Non_withdrawal_event	2019-2023	673	672.489	-0.109987	0.00109587	0.108006	672.489	0.994288	1.00076	1.00727	610.085	0.457648	1.10313	2.659	678	8762709	8834524	8762036	8833846	5	8762036	71810
DOXAZOSIN	Non_withdrawal_event	2009-2013	1006	1005.26	-0.0894816	0.00106427	0.0888185	1005.26	0.996398	1.00074	1.0051	875.29	0.477293	1.14933	2.76762	1011	3568688	3589073	3567682	3588062	5	3567682	20380
NOREPINEPHRINE	Non_withdrawal_event	2014-2018	218	217.839	-0.196882	0.00106018	0.186132	217.839	0.9918	1.00074	1.00975	187.71	0.162857	1.16137	8.28197	219	6543590	6578450	6543372	6578231	1	6543372	34859
MIDOSTAURIN	Non_withdrawal_event	2014-2018	652	651.529	-0.11185	0.0010416	0.109626	651.529	0.995538	1.00072	1.00594	563.124	0.372436	1.15783	3.59944	655	6543590	6578450	6542938	6577795	3	6542938	34857
STAVUDINE	Non_withdrawal_event	2009-2013	200	199.858	-0.205933	0.00101944	0.193945	199.858	0.990974	1.00071	1.01054	175.063	0.160135	1.14244	8.15048	201	3568688	3589073	3568488	3588872	1	3568488	20384
VALPROIC ACID	Non_withdrawal_event	2019-2023	13198	13188.9	-0.0237257	0.00099395	0.0255007	13188.9	0.999217	1.00069	1.00217	12078.2	0.896554	1.09271	1.33178	13297	8762709	8834524	8749511	8821227	99	8749511	71716
ATAZANAVIR	Non_withdrawal_event	2014-2018	1725	1723.82	-0.0679055	0.00098976	0.0682568	1723.82	0.997483	1.00069	1.0039	1501.63	0.57352	1.14875	2.30092	1733	6543590	6578450	6541865	6576717	8	6541865	34852
NABUMETONE	Non_withdrawal_event	2014-2018	215	214.855	-0.198395	0.00096844	0.187282	214.855	0.991613	1.00067	1.00982	187.71	0.160606	1.14539	8.16851	216	6543590	6578450	6543375	6578234	1	6543375	34859
INDOMETHACIN	Non_withdrawal_event	2009-2013	397	396.734	-0.144482	0.00096653	0.139344	396.734	0.993726	1.00067	1.00766	350.124	0.282575	1.13388	4.54991	399	3568688	3589073	3568291	3588674	2	3568291	20383
DOXYLAMINE_PYRIDOXINE	Non_withdrawal_event	2019-2023	133	132.911	-0.254753	0.00096507	0.235603	132.911	0.986088	1.00067	1.01547	122.018	0.152415	1.09001	7.79526	134	8762709	8834524	8762576	8834390	1	8762576	71814
IBUPROFEN_PSEUDOEPHEDRINE	Non_withdrawal_event	2004-2008	99	98.9339	-0.297365	0.00095858	0.270982	98.9339	0.981149	1.00067	1.02058	92.8004	0.14879	1.06681	7.64889	100	1716071	1734563	1715972	1734463	1	1715972	18491
LEVODOPA_BENSERAZIDE	Non_withdrawal_event	2004-2008	99	98.9339	-0.297365	0.00095858	0.270982	98.9339	0.981149	1.00067	1.02058	92.8004	0.14879	1.06681	7.64889	100	1716071	1734563	1715972	1734463	1	1715972	18491
DOMPERIDONE	Non_withdrawal_event	2004-2008	99	98.9339	-0.297365	0.00095858	0.270982	98.9339	0.981149	1.00067	1.02058	92.8004	0.14879	1.06681	7.64889	100	1716071	1734563	1715972	1734463	1	1715972	18491
URSODIOL	Non_withdrawal_event	2014-2018	643	642.577	-0.112744	0.00094918	0.110276	642.577	0.995402	1.00066	1.00594	563.125	0.367281	1.14184	3.54988	646	6543590	6578450	6542947	6577804	3	6542947	34857
LEVODOPA	Non_withdrawal_event	2009-2013	198	197.87	-0.207083	0.0009471	0.194809	197.87	0.990826	1.00066	1.01059	175.063	0.158526	1.13102	8.06937	199	3568688	3589073	3568490	3588874	1	3568490	20384
MIFEPRISTONE	Non_withdrawal_event	2014-2018	1493	1492.05	-0.0732037	0.0009167	0.0731559	1492.05	0.997174	1.00064	1.00411	1313.94	0.540724	1.13628	2.38778	1500	6543590	6578450	6542097	6576950	7	6542097	34853
RABEPRAZOLE	Non_withdrawal_event	2009-2013	589	588.638	-0.118006	0.0008872	0.115013	588.638	0.994879	1.00062	1.00639	525.184	0.360642	1.12151	3.48764	592	3568688	3589073	3568099	3588481	3	3568099	20382
HYDROCHLOROTHIAZIDE_TRIAMTERENE	Non_withdrawal_event	2009-2013	392	391.762	-0.145522	0.0008744	0.140109	391.762	0.993574	1.00061	1.00769	350.125	0.279004	1.1196	4.4928	394	3568688	3589073	3568296	3588679	2	3568296	20383
GALANTAMINE	Non_withdrawal_event	2014-2018	847	846.49	-0.0979481	0.00086767	0.0963679	846.49	0.995992	1.0006	1.00523	750.831	0.422388	1.12808	3.0128	851	6543590	6578450	6542743	6577599	4	6542743	34856
LOXAPINE	Non_withdrawal_event	2014-2018	423	422.748	-0.139942	0.00085915	0.135023	422.748	0.994076	1.0006	1.00716	375.418	0.280864	1.12674	4.52016	425	6543590	6578450	6543167	6578025	2	6543167	34858
AMPICILLIN	Non_withdrawal_event	2004-2008	98	97.9446	-0.299101	0.00081208	0.272138	97.9446	0.980853	1.00057	1.02068	92.8004	0.147272	1.05603	7.57238	99	1716071	1734563	1715973	1734464	1	1715973	18491
TIMOLOL	Non_withdrawal_event	2004-2008	292	291.855	-0.169563	0.00071519	0.161381	291.855	0.98899	1.0005	1.01214	278.4	0.33629	1.04885	3.27125	295	1716071	1734563	1715779	1734268	3	1715779	18489
CLOTHIAPINE	Non_withdrawal_event	2019-2023	129	128.943	-0.259183	0.00063245	0.238716	128.943	0.985412	1.00044	1.0157	122.018	0.147797	1.05722	7.56253	130	8762709	8834524	8762580	8834394	1	8762580	71814
BENZOCAINE	Non_withdrawal_event	2014-2018	204	203.914	-0.204236	0.00060909	0.191702	203.914	0.990881	1.00042	1.01006	187.71	0.152351	1.08678	7.75247	205	6543590	6578450	6543386	6578245	1	6543386	34859
ARMODAFINIL	Non_withdrawal_event	2009-2013	3213	3211.65	-0.0497175	0.00060421	0.0500517	3211.65	0.997912	1.00042	1.00293	2975.9	0.670215	1.07967	1.73929	3230	3568688	3589073	3565475	3585843	17	3565475	20368
BREXPIPRAZOLE	Non_withdrawal_event	2019-2023	5271	5268.82	-0.0386167	0.00059694	0.0392776	5268.82	0.998043	1.00041	1.00279	5002.58	0.774836	1.05366	1.43281	5312	8762709	8834524	8757438	8829212	41	8757438	71774
CARVEDILOL	Non_withdrawal_event	2009-2013	2064	2063.21	-0.062371	0.00054899	0.0621082	2063.21	0.997243	1.00038	1.00353	1925.63	0.592566	1.07185	1.93881	2075	3568688	3589073	3566624	3586998	11	3566624	20374
OSPEMIFENE	Non_withdrawal_event	2019-2023	128	127.951	-0.260325	0.00054607	0.239516	127.951	0.985237	1.00038	1.01576	122.018	0.146643	1.04903	7.50435	129	8762709	8834524	8762581	8834395	1	8762581	71814
TRIAMCINOLONE	Non_withdrawal_event	2019-2023	6998	6995.67	-0.0335211	0.00048105	0.0340818	6995.66	0.998265	1.00033	1.00241	6710.76	0.799709	1.0428	1.35979	7053	8762709	8834524	8755711	8827471	55	8755711	71760
ACAMPROSATE	Non_withdrawal_event	2019-2023	127	126.96	-0.261481	0.00045834	0.240324	126.959	0.985059	1.00032	1.01582	122.018	0.145488	1.04083	7.44617	128	8762709	8834524	8762582	8834396	1	8762582	71814
BRIMONIDINE	Non_withdrawal_event	2009-2013	556	555.825	-0.121989	0.00045368	0.117846	555.825	0.994242	1.00031	1.00643	525.189	0.340375	1.05867	3.29277	559	3568688	3589073	3568132	3588514	3	3568132	20382
MEMANTINE	Non_withdrawal_event	2009-2013	1481	1480.54	-0.0739787	0.00044523	0.0729727	1480.54	0.996581	1.00031	1.00405	1400.48	0.52779	1.05749	2.11882	1489	3568688	3589073	3567207	3587584	8	3567207	20377
BUPROPION	Non_withdrawal_event	2004-2008	14315	14310.8	-0.0233072	0.00042433	0.0239596	14310.8	0.998622	1.0003	1.00197	13916.9	0.875187	1.02861	1.20892	14465	1716071	1734563	1701756	1720098	150	1701756	18342
OTHERS/UNKOWN	Non_withdrawal_event	2009-2013	3480	3479.13	-0.0479743	0.00036208	0.0478913	3479.13	0.997804	1.00025	1.0027	3326.08	0.666413	1.04628	1.64267	3499	3568688	3589073	3565208	3585574	19	3565208	20366
CAPSAICIN	Non_withdrawal_event	2009-2013	183	182.955	-0.216329	0.0003544	0.201709	182.955	0.989619	1.00025	1.01099	175.064	0.146457	1.04533	7.46104	184	3568688	3589073	3568505	3588889	1	3568505	20384
RUFINAMIDE	Non_withdrawal_event	2014-2018	196	195.956	-0.208803	0.00032254	0.195135	195.956	0.990297	1.00022	1.01025	187.71	0.146348	1.04416	7.4499	197	6543590	6578450	6543394	6578253	1	6543394	34859
MOMETASONE	Non_withdrawal_event	2014-2018	4859	4858.12	-0.0405923	0.00026155	0.0405372	4858.12	0.998171	1.00018	1.0022	4692.64	0.69886	1.03545	1.53415	4884	6543590	6578450	6538731	6573566	25	6538731	34835
TERBUTALINE	Non_withdrawal_event	2014-2018	194	193.967	-0.20999	0.00024723	0.196024	193.967	0.990144	1.00017	1.0103	187.71	0.144847	1.03351	7.37426	195	6543590	6578450	6543396	6578255	1	6543396	34859
OXCARBAZEPINE	Non_withdrawal_event	2009-2013	2522	2521.6	-0.0566312	0.00023098	0.0559794	2521.6	0.997263	1.00016	1.00307	2450.85	0.608451	1.02903	1.74032	2536	3568688	3589073	3566166	3586537	14	3566166	20371
TRANDOLAPRIL_VERAPAMIL	Non_withdrawal_event	2009-2013	180	179.972	-0.218321	0.00022408	0.203186	179.972	0.989354	1.00016	1.01108	175.064	0.144043	1.02819	7.33937	181	3568688	3589073	3568508	3588892	1	3568508	20384
PHENYTOIN	Non_withdrawal_event	2014-2018	4636	4635.31	-0.0416159	0.00021593	0.0414419	4635.31	0.998085	1.00015	1.00222	4504.96	0.688957	1.02909	1.53714	4660	6543590	6578450	6538954	6573790	24	6538954	34836
MIANSERIN	Non_withdrawal_event	2014-2018	193	192.972	-0.210591	0.000209	0.196474	192.972	0.990066	1.00015	1.01033	187.71	0.144096	1.02818	7.33644	194	6543590	6578450	6543397	6578256	1	6543397	34859
BROMPHENIRAMINE_PHENYLEPHRINE	Non_withdrawal_event	2004-2008	94	93.9872	-0.306338	0.0001952	0.276927	93.9872	0.979606	1.00014	1.0211	92.8007	0.141201	1.01292	7.26636	95	1716071	1734563	1715977	1734468	1	1715977	18491
METHIMAZOLE	Withdrawal_event	2019-2023	7	6.99899	-1.26004	0.00019495	0.874055	6.99899	0.478227	1.00014	2.09166	6.99898	0.475344	1.00015	2.10435	861	71815	8834524	71808	8833663	854	71808	8761855
DANTROLENE	Non_withdrawal_event	2009-2013	179	178.978	-0.218997	0.00017967	0.203686	178.978	0.989264	1.00012	1.01111	175.064	0.143238	1.02248	7.29882	180	3568688	3589073	3568509	3588893	1	3568509	20384
VITAMINS	Non_withdrawal_event	2014-2018	768	767.909	-0.10369	0.0001707	0.100375	767.909	0.99504	1.00012	1.00522	750.84	0.382897	1.02285	2.73241	772	6543590	6578450	6542822	6577678	4	6542822	34856
ARIPIPRAZOLE	Non_withdrawal_event	2009-2013	12514	12512.5	-0.0252192	0.00016992	0.0253346	12512.5	0.99881	1.00012	1.00143	12253.6	0.807113	1.02125	1.2922	12584	3568688	3589073	3556174	3576489	70	3556174	20315
TOLTERODINE	Non_withdrawal_event	2014-2018	1151	1150.87	-0.0844015	0.00016424	0.0822899	1150.87	0.995961	1.00011	1.00428	1126.26	0.458143	1.02197	2.27968	1157	6543590	6578450	6542439	6577293	6	6542439	34854
BETAMETHASONE	Non_withdrawal_event	2009-2013	535	534.944	-0.124722	0.00015007	0.119774	534.944	0.993795	1.0001	1.00645	525.192	0.327478	1.01868	3.16876	538	3568688	3589073	3568153	3588535	3	3568153	20382
ELETRIPTAN	Non_withdrawal_event	2009-2013	891	890.911	-0.0961605	0.00014411	0.0932969	890.911	0.995206	1.0001	1.00502	875.318	0.4226	1.01792	2.45185	896	3568688	3589073	3567797	3588177	5	3567797	20380
ATENOLOL	Non_withdrawal_event	2014-2018	2678	2677.73	-0.0550223	0.00014287	0.0542592	2677.73	0.997371	1.0001	1.00283	2627.93	0.602649	1.01905	1.72318	2692	6543590	6578450	6540912	6575758	14	6540912	34846
DEXTROSEDEXTROSE	Non_withdrawal_event	2019-2023	123	122.992	-0.26625	9.33e-05	0.243647	122.992	0.984319	1.00006	1.01606	122.018	0.140871	1.00805	7.21344	124	8762709	8834524	8762586	8834400	1	8762586	71814
BECLOMETHASONE	Non_withdrawal_event	2009-2013	527	526.99	-0.125808	2.81e-05	0.120537	526.99	0.993616	1.00002	1.00646	525.193	0.322565	1.00344	3.12152	530	3568688	3589073	3568161	3588543	3	3568161	20382
ARIPIPRAZOLE	Non_withdrawal_event	2019-2023	17825	17824.9	-0.0212511	6.84e-06	0.0211072	17824.9	0.998681	1	1.00133	17814.6	0.850057	1.00058	1.17777	17971	8762709	8834524	8744884	8816553	146	8744884	71669
METHIMAZOLE	Non_withdrawal_event	2019-2023	854	854.001	-0.0984049	-1.71e-06	0.0951131	854.001	0.993969	0.999999	1.00606	854.125	0.475205	0.999854	2.10374	861	8762709	8834524	8761855	8833663	7	8761855	71808
RILUZOLE	Non_withdrawal_event	2009-2013	174	174.006	-0.222466	-5e-05	0.206246	174.006	0.988796	0.999965	1.01126	175.064	0.139215	0.99392	7.09604	175	3568688	3589073	3568514	3588898	1	3568514	20384
NAVITOCLAX	Non_withdrawal_event	2019-2023	121	121.008	-0.268728	-9.82e-05	0.245366	121.008	0.983931	0.999932	1.01619	122.018	0.138562	0.991658	7.09708	122	8762709	8834524	8762588	8834402	1	8762588	71814
LOPERAMIDE	Non_withdrawal_event	2004-2008	460	460.043	-0.135023	-0.00013371	0.128652	460.043	0.990476	0.999907	1.00943	464.005	0.410631	0.991369	2.39342	465	1716071	1734563	1715611	1734098	5	1715611	18487
DEXTROAMPHETAMINE	Non_withdrawal_event	2004-2008	367	367.045	-0.1516	-0.00017589	0.143599	367.045	0.989311	0.999878	1.01056	371.204	0.369057	0.988675	2.64858	371	1716071	1734563	1715704	1734192	4	1715704	18488
PREDNISOLONE	Non_withdrawal_event	2014-2018	12643	12644.6	-0.0254456	-0.00018684	0.0248497	12644.6	0.998586	0.99987	1.00116	12952.6	0.770261	0.976094	1.23693	12712	6543590	6578450	6530947	6565738	69	6530947	34791
CLADRIBINE	Non_withdrawal_event	2014-2018	182	182.03	-0.217538	-0.0002392	0.201647	182.03	0.989153	0.999834	1.01063	187.711	0.135842	0.969577	6.9204	183	6543590	6578450	6543408	6578267	1	6543408	34859
PRIMIDONE	Non_withdrawal_event	2004-2008	182	182.038	-0.217602	-0.00030348	0.201583	182.038	0.984759	0.999789	1.01505	185.602	0.243371	0.980594	3.95103	184	1716071	1734563	1715889	1734379	2	1715889	18490
CHLORPHENIRAMINE	Non_withdrawal_event	2014-2018	360	360.082	-0.153253	-0.00032699	0.144802	360.082	0.992126	0.999773	1.00748	375.422	0.238894	0.958921	3.84911	362	6543590	6578450	6543230	6578088	2	6543230	34858
DONEPEZIL_MEMANTINE	Non_withdrawal_event	2014-2018	179	179.046	-0.219548	-0.00037094	0.203135	179.046	0.988885	0.999742	1.01072	187.711	0.133591	0.953595	6.80694	180	6543590	6578450	6543411	6578270	1	6543411	34859
OXCARBAZEPINE	Non_withdrawal_event	2019-2023	3310	3310.87	-0.0499498	-0.00037722	0.0483467	3310.87	0.996623	0.999738	1.00286	3416.54	0.667835	0.968816	1.40545	3338	8762709	8834524	8759399	8831186	28	8759399	71787
OXYBATE	Non_withdrawal_event	2009-2013	4341	4342.2	-0.0436379	-0.00039757	0.0421957	4342.2	0.997431	0.999724	1.00202	4551.94	0.648414	0.953659	1.4026	4367	3568688	3589073	3564347	3584706	26	3564347	20359
LAMOTRIGINE	Non_withdrawal_event	2019-2023	11906	11909.4	-0.0264437	-0.00041146	0.0253849	11909.4	0.998068	0.999714	1.00136	12324.4	0.794117	0.966052	1.17521	12007	8762709	8834524	8750803	8822517	101	8750803	71714
METHIMAZOLE	Non_withdrawal_event	2014-2018	710	710.216	-0.108535	-0.0004394	0.103701	710.216	0.994206	0.999695	1.00521	750.847	0.353903	0.945599	2.52656	714	6543590	6578450	6542880	6577736	4	6542880	34856
MEFLOQUINE	Non_withdrawal_event	2009-2013	166	166.051	-0.228354	-0.00044603	0.210567	166.051	0.987991	0.99969	1.01153	175.065	0.132778	0.94822	6.7716	167	3568688	3589073	3568522	3588906	1	3568522	20384
DIDANOSINE	Non_withdrawal_event	2014-2018	354	354.114	-0.154712	-0.00046189	0.145858	354.114	0.991904	0.999679	1.00752	375.422	0.234897	0.942938	3.7852	356	6543590	6578450	6543236	6578094	2	6543236	34858
BREXPIPRAZOLE	Non_withdrawal_event	2014-2018	4767	4768.6	-0.0417318	-0.00048289	0.0401768	4768.6	0.997537	0.999665	1.0018	5068.42	0.644217	0.94053	1.37314	4794	6543590	6578450	6538823	6573656	27	6538823	34833
ASENAPINE	Non_withdrawal_event	2009-2013	330	330.114	-0.160406	-0.00049897	0.150902	330.114	0.991317	0.999654	1.00806	350.131	0.234716	0.942505	3.78464	332	3568688	3589073	3568358	3588741	2	3568358	20383
STREPTOMYCIN	Non_withdrawal_event	2019-2023	117	117.041	-0.273882	-0.00050073	0.248925	117.041	0.983115	0.999651	1.01647	122.018	0.133945	0.958876	6.86436	118	8762709	8834524	8762592	8834406	1	8762592	71814
XYLOMETAZOLINE	Non_withdrawal_event	2014-2018	176	176.062	-0.221611	-0.00050715	0.204659	176.062	0.988608	0.999648	1.01081	187.711	0.131339	0.937612	6.69348	177	6543590	6578450	6543414	6578273	1	6543414	34859
DEXTROMETHORPHAN_QUINIDINE	Non_withdrawal_event	2014-2018	1584	1584.56	-0.0724417	-0.00050843	0.0696517	1584.56	0.995954	0.999647	1.00335	1689.42	0.486902	0.937599	1.80548	1593	6543590	6578450	6542006	6576857	9	6542006	34851
ACAMPROSATE	Non_withdrawal_event	2014-2018	175	175.067	-0.222311	-0.00055358	0.205175	175.067	0.988514	0.999615	1.01084	187.711	0.130589	0.932285	6.65566	176	6543590	6578450	6543415	6578274	1	6543415	34859
CYCLOBENZAPRINE	Non_withdrawal_event	2019-2023	1395	1395.56	-0.0772949	-0.00058154	0.0741185	1395.56	0.994764	0.999597	1.00445	1464.23	0.539722	0.952722	1.68175	1407	8762709	8834524	8761314	8833117	12	8761314	71803
TROSPIUM	Non_withdrawal_event	2014-2018	174	174.073	-0.223017	-0.00060055	0.205696	174.073	0.988418	0.999583	1.01087	187.711	0.129838	0.926957	6.61783	175	6543590	6578450	6543416	6578275	1	6543416	34859
LORCASERIN	Non_withdrawal_event	2014-2018	2780	2781.18	-0.0547482	-0.00061402	0.0525098	2781.18	0.996767	0.999574	1.00239	3003.47	0.566188	0.925596	1.51315	2796	6543590	6578450	6540810	6575654	16	6540810	34844
BETAMETHASONE	Non_withdrawal_event	2004-2008	446	446.192	-0.137658	-0.00062003	0.130123	446.192	0.989848	0.99957	1.00939	464.008	0.398071	0.961189	2.32091	451	1716071	1734563	1715625	1734112	5	1715625	18487
FEXOFENADINE	Non_withdrawal_event	2009-2013	976	976.422	-0.0925726	-0.00062407	0.088447	976.423	0.994677	0.999567	1.00448	1050.41	0.416363	0.929162	2.07353	982	3568688	3589073	3567712	3588091	6	3567712	20379
ESTRADIOL_NORETHINDRONE	Non_withdrawal_event	2009-2013	650	650.285	-0.113701	-0.00063294	0.108115	650.286	0.993569	0.999561	1.00559	700.268	0.347296	0.928217	2.48084	654	3568688	3589073	3568038	3588419	4	3568038	20381
ACETYLCYSTEINE	Non_withdrawal_event	2014-2018	344	344.167	-0.157231	-0.00069712	0.147677	344.167	0.991518	0.999516	1.00758	375.423	0.228235	0.9163	3.67868	346	6543590	6578450	6543246	6578104	2	6543246	34858
TRIMETHOPRIM	Non_withdrawal_event	2014-2018	1032	1032.5	-0.0900784	-0.00069779	0.0859614	1032.5	0.99489	0.999516	1.00416	1126.28	0.41067	0.916291	2.04444	1038	6543590	6578450	6542558	6577412	6	6542558	34854
MIZORIBINE	Non_withdrawal_event	2019-2023	115	115.057	-0.276565	-0.00071239	0.250769	115.057	0.982686	0.999504	1.01661	122.018	0.131636	0.942485	6.74799	116	8762709	8834524	8762594	8834408	1	8762594	71814
OMEGA3	Non_withdrawal_event	2014-2018	343	343.172	-0.157489	-0.00072139	0.147862	343.172	0.991478	0.999499	1.00759	375.423	0.227569	0.913636	3.66803	345	6543590	6578450	6543247	6578105	2	6543247	34858
MEFENAMIC ACID	Non_withdrawal_event	2014-2018	171	171.089	-0.225174	-0.00074472	0.207282	171.089	0.988125	0.999482	1.01097	187.711	0.127587	0.910975	6.50437	172	6543590	6578450	6543419	6578278	1	6543419	34859
CYAMEMAZINE	Non_withdrawal_event	2004-2008	177	177.092	-0.221201	-0.00074513	0.203863	177.092	0.984038	0.999482	1.01517	185.602	0.236633	0.953652	3.8433	179	1716071	1734563	1715894	1734384	2	1715894	18490
VILAZODONE	Non_withdrawal_event	2009-2013	2563	2564.35	-0.0571618	-0.00076066	0.0545445	2564.35	0.996428	0.999472	1.00253	2801.22	0.55957	0.914959	1.49606	2579	3568688	3589073	3566125	3586494	16	3566125	20369
TIAPRIDE	Non_withdrawal_event	2019-2023	229	229.122	-0.193746	-0.00076812	0.179957	229.122	0.987494	0.999467	1.01158	244.036	0.233271	0.938386	3.77488	231	8762709	8834524	8762480	8834293	2	8762480	71813
LEVODOPA_BENSERAZIDE	Non_withdrawal_event	2019-2023	571	571.318	-0.121592	-0.00080191	0.115071	571.318	0.991835	0.999444	1.00711	610.092	0.388057	0.935925	2.25728	576	8762709	8834524	8762138	8833948	5	8762138	71810
ARIPIPRAZOLE	Withdrawal_event	2019-2023	146	146.085	-0.244444	-0.00083228	0.223573	146.085	0.850193	0.99942	1.17484	146.085	0.849063	0.999415	1.17639	17971	71815	8834524	71669	8816553	17825	71669	8744884
DONEPEZIL	Non_withdrawal_event	2004-2008	1584	1584.92	-0.0727718	-0.00083855	0.0693216	1584.92	0.994213	0.999418	1.00465	1670.5	0.595723	0.948221	1.5093	1602	1716071	1734563	1714487	1732961	18	1714487	18474
REBAMIPIDE	Non_withdrawal_event	2009-2013	158	158.097	-0.234704	-0.00088193	0.215191	158.097	0.987105	0.999387	1.01182	175.065	0.126341	0.902521	6.44717	159	3568688	3589073	3568530	3588914	1	3568530	20384
CLOBETASOL	Non_withdrawal_event	2009-2013	316	316.194	-0.164389	-0.00088332	0.15374	316.194	0.990686	0.999387	1.00816	350.132	0.224716	0.902516	3.62474	318	3568688	3589073	3568372	3588755	2	3568372	20383
CHLORZOXAZONE	Non_withdrawal_event	2014-2018	168	168.104	-0.227392	-0.00089401	0.208909	168.104	0.987821	0.999379	1.01107	187.711	0.125336	0.894992	6.39091	169	6543590	6578450	6543422	6578281	1	6543422	34859
ONDANSETRON	Non_withdrawal_event	2009-2013	1726	1727.13	-0.0698226	-0.00094752	0.0663003	1727.13	0.995597	0.999343	1.0031	1925.82	0.495328	0.896243	1.62166	1737	3568688	3589073	3566962	3587336	11	3566962	20374
TRIAMCINOLONE	Non_withdrawal_event	2014-2018	6915	6920.13	-0.0352775	-0.00107065	0.03273	6920.14	0.997428	0.999257	1.00109	7885.01	0.647394	0.87698	1.18798	6957	6543590	6578450	6536675	6571493	42	6536675	34818
ATENOLOL	Non_withdrawal_event	2019-2023	2012	2013.5	-0.0648105	-0.0010737	0.0612671	2013.5	0.995152	0.999256	1.00338	2196.37	0.575933	0.916058	1.45705	2030	8762709	8834524	8760697	8832494	18	8760697	71797
NEFOPAM	Non_withdrawal_event	2019-2023	446	446.342	-0.138143	-0.0011046	0.129639	446.342	0.990528	0.999234	1.00802	488.074	0.341454	0.913797	2.44549	450	8762709	8834524	8762263	8834074	4	8762263	71811
SUCCINYLCHOLINE	Non_withdrawal_event	2009-2013	154	154.12	-0.238072	-0.00111675	0.217628	154.12	0.986627	0.999224	1.01198	175.065	0.123123	0.879671	6.28495	155	3568688	3589073	3568534	3588918	1	3568534	20384
DOCUSATE	Non_withdrawal_event	2014-2018	486	486.409	-0.132363	-0.00121156	0.124163	486.409	0.992226	0.99916	1.00614	563.138	0.27736	0.863021	2.68533	489	6543590	6578450	6543104	6577961	3	6543104	34857
ATROPINE_DIPHENOXYLATE	Non_withdrawal_event	2019-2023	221	221.187	-0.19777	-0.00121913	0.182636	221.187	0.986756	0.999153	1.01171	244.036	0.225072	0.905603	3.6438	223	8762709	8834524	8762488	8834301	2	8762488	71813
DIETARY SUPPLEMENT	Non_withdrawal_event	2019-2023	662	662.57	-0.11326	-0.00124049	0.106537	662.57	0.991952	0.99914	1.00638	732.113	0.404755	0.904232	2.02007	668	8762709	8834524	8762047	8833856	6	8762047	71809
LACOSAMIDE	Non_withdrawal_event	2014-2018	4354	4357.78	-0.0444286	-0.00125332	0.0412768	4357.79	0.996803	0.999131	1.00146	5068.74	0.588307	0.858991	1.25422	4381	6543590	6578450	6539236	6574069	27	6539236	34833
METAXALONE	Non_withdrawal_event	2014-2018	481	481.435	-0.13315	-0.00130346	0.124706	481.435	0.992091	0.999096	1.00615	563.139	0.274497	0.854141	2.6578	484	6543590	6578450	6543109	6577966	3	6543109	34857
IPRATROPIUM	Non_withdrawal_event	2009-2013	604	604.547	-0.118682	-0.0013042	0.111425	604.547	0.992653	0.999096	1.00558	700.277	0.32264	0.862516	2.30578	608	3568688	3589073	3568084	3588465	4	3568084	20381
MIANSERIN	Non_withdrawal_event	2019-2023	329	329.301	-0.161474	-0.0013182	0.150306	329.301	0.988875	0.999085	1.0094	366.055	0.288378	0.898772	2.80115	332	8762709	8834524	8762380	8834192	3	8762380	71812
TRIMEPRAZINE	Non_withdrawal_event	2014-2018	320	320.294	-0.163774	-0.00132138	0.15236	320.294	0.990493	0.999083	1.00775	375.424	0.212247	0.852369	3.42305	322	6543590	6578450	6543270	6578128	2	6543270	34858
ZAFIRLUKAST	Non_withdrawal_event	2009-2013	299	299.29	-0.169615	-0.00139817	0.157432	299.29	0.989841	0.99903	1.0083	350.134	0.212573	0.853959	3.43057	301	3568688	3589073	3568389	3588772	2	3568389	20383
METHYLPHENIDATE	Non_withdrawal_event	2004-2008	3992	3995.94	-0.0465286	-0.00142325	0.0429784	3995.95	0.995671	0.999012	1.00236	4362.58	0.686119	0.915056	1.22038	4039	1716071	1734563	1712079	1730524	47	1712079	18445
GALANTAMINE	Non_withdrawal_event	2009-2013	1039	1040.06	-0.0905434	-0.001469	0.0849024	1040.06	0.994024	0.998981	1.00396	1225.51	0.403121	0.847807	1.78303	1046	3568688	3589073	3567649	3588027	7	3567649	20378
ZALEPLON	Non_withdrawal_event	2009-2013	147	147.159	-0.244308	-0.00155823	0.222115	147.159	0.985731	0.998917	1.01228	175.066	0.117491	0.839684	6.00107	148	3568688	3589073	3568541	3588925	1	3568541	20384
ISOFLURANE	Non_withdrawal_event	2009-2013	146	146.165	-0.245237	-0.00162473	0.222781	146.165	0.985596	0.998871	1.01232	175.066	0.116686	0.833972	5.96052	147	3568688	3589073	3568542	3588926	1	3568542	20384
VALPROIC ACID	Non_withdrawal_event	2009-2013	10309	10321	-0.02967	-0.00168448	0.0260286	10321.1	0.997234	0.99883	1.00043	12437	0.656082	0.828899	1.04724	10380	3568688	3589073	3558379	3578693	71	3558379	20314
SUCRALFATE	Non_withdrawal_event	2009-2013	145	145.171	-0.246176	-0.00169215	0.223453	145.171	0.985459	0.998824	1.01237	175.066	0.115881	0.82826	5.91996	146	3568688	3589073	3568543	3588927	1	3568543	20384
DEXTROMETHORPHAN_GUAIFENESIN	Non_withdrawal_event	2004-2008	334	334.397	-0.160631	-0.00170959	0.148807	334.397	0.987228	0.998814	1.01054	371.211	0.335689	0.899758	2.41165	338	1716071	1734563	1715737	1734225	4	1715737	18488
TOPIRAMATE	Non_withdrawal_event	2014-2018	7659	7668.15	-0.0342156	-0.00172223	0.0304043	7668.16	0.997005	0.998805	1.00061	9388.01	0.617649	0.815828	1.0776	7709	6543590	6578450	6535931	6570741	50	6535931	34810
PERAMPANEL	Non_withdrawal_event	2014-2018	1225	1226.47	-0.0836605	-0.001725	0.0779178	1226.47	0.994309	0.998804	1.00332	1501.75	0.406985	0.815716	1.63493	1233	6543590	6578450	6542365	6577217	8	6542365	34852
ACETAMINOPHEN_DEXTROMETHORPHAN_PHENYLEPHRINE	Non_withdrawal_event	2014-2018	153	153.184	-0.239485	-0.00172771	0.217701	153.184	0.986127	0.998799	1.01163	187.712	0.11408	0.81508	5.8236	154	6543590	6578450	6543437	6578296	1	6543437	34859
CARBAMAZEPINE	Non_withdrawal_event	2014-2018	6734	6742.08	-0.0363967	-0.00173044	0.0325186	6742.09	0.996879	0.9988	1.00072	8261.19	0.605909	0.815137	1.09661	6778	6543590	6578450	6536856	6571672	44	6536856	34816
BUPIVACAINE	Non_withdrawal_event	2009-2013	867	868.042	-0.0993816	-0.00173117	0.0926802	868.042	0.993303	0.9988	1.00433	1050.44	0.369738	0.825368	1.84247	873	3568688	3589073	3567821	3588200	6	3567821	20379
RIBAVIRIN	Non_withdrawal_event	2019-2023	1488	1489.79	-0.0759807	-0.00173425	0.0706247	1489.79	0.99391	0.998798	1.00371	1708.29	0.514586	0.871045	1.47443	1502	8762709	8834524	8761221	8833022	14	8761221	71801
XYLOMETAZOLINE	Non_withdrawal_event	2019-2023	106	106.13	-0.289612	-0.00176277	0.259651	106.13	0.98056	0.998773	1.01732	122.018	0.121246	0.868724	6.22436	107	8762709	8834524	8762603	8834417	1	8762603	71814
AMISULPRIDE	Non_withdrawal_event	2014-2018	304	304.378	-0.168582	-0.00179204	0.155765	304.378	0.989721	0.998757	1.00787	375.425	0.201589	0.809748	3.25263	306	6543590	6578450	6543286	6578144	2	6543286	34858
ESTRADIOL_NORETHINDRONE	Non_withdrawal_event	2014-2018	3791	3795.78	-0.0481122	-0.00181713	0.043737	3795.78	0.99617	0.99874	1.00132	4693.41	0.545009	0.807728	1.19709	3816	6543590	6578450	6539799	6574634	25	6539799	34835
VARENICLINE	Non_withdrawal_event	2019-2023	7711	7720.72	-0.0342011	-0.00181817	0.0302005	7720.73	0.996582	0.998739	1.0009	8908.52	0.687319	0.865576	1.09006	7784	8762709	8834524	8754998	8826740	73	8754998	71742
LEVOMEPROMAZINE	Non_withdrawal_event	2019-2023	528	528.667	-0.127535	-0.00182042	0.118576	528.667	0.990521	0.998738	1.00702	610.095	0.358721	0.865439	2.08794	533	8762709	8834524	8762181	8833991	5	8762181	71810
GLICLAZIDE	Non_withdrawal_event	2009-2013	143	143.182	-0.248084	-0.00182978	0.224817	143.182	0.98518	0.998728	1.01246	175.066	0.114272	0.816835	5.83886	144	3568688	3589073	3568545	3588929	1	3568545	20384
CONTRACEPTIVES	Non_withdrawal_event	2009-2013	143	143.182	-0.248084	-0.00182978	0.224817	143.182	0.98518	0.998728	1.01246	175.066	0.114272	0.816835	5.83886	144	3568688	3589073	3568545	3588929	1	3568545	20384
CYCLOBENZAPRINE	Non_withdrawal_event	2014-2018	1360	1361.75	-0.079557	-0.00184977	0.0737923	1361.75	0.994423	0.998718	1.00303	1689.48	0.417905	0.804981	1.55058	1369	6543590	6578450	6542230	6577081	9	6542230	34851
PRAZOSIN	Non_withdrawal_event	2019-2023	316	316.407	-0.165359	-0.00185348	0.15277	316.407	0.988092	0.998714	1.00945	366.056	0.276924	0.863257	2.69103	319	8762709	8834524	8762393	8834205	3	8762393	71812
OXYBATE	Non_withdrawal_event	2004-2008	494	494.67	-0.132014	-0.00195208	0.122426	494.67	0.989044	0.998646	1.00834	556.825	0.396594	0.887173	1.98459	500	1716071	1734563	1715577	1734063	6	1715577	18486
TIAPRIDE	Non_withdrawal_event	2014-2018	149	149.205	-0.243029	-0.00197819	0.220253	149.205	0.985618	0.998625	1.0118	187.712	0.111078	0.793771	5.67232	150	6543590	6578450	6543441	6578300	1	6543441	34859
CHOLECALCIFEROL	Non_withdrawal_event	2014-2018	891	892.247	-0.0983207	-0.00201608	0.0911367	892.247	0.993254	0.998603	1.00398	1126.3	0.354424	0.791083	1.76572	897	6543590	6578450	6542699	6577553	6	6542699	34854
ESTRADIOL_DIENOGEST	Non_withdrawal_event	2009-2013	140	140.199	-0.251028	-0.00204355	0.226913	140.199	0.984746	0.998579	1.01261	175.066	0.111858	0.799698	5.71719	141	3568688	3589073	3568548	3588932	1	3568548	20384
LOPERAMIDE	Non_withdrawal_event	2009-2013	697	698.013	-0.111211	-0.00209338	0.102996	698.013	0.992311	0.998549	1.00483	875.366	0.330343	0.796239	1.91921	702	3568688	3589073	3567991	3588371	5	3567991	20380
NICOTINE	Non_withdrawal_event	2014-2018	19345	19373.8	-0.022548	-0.00214535	0.0181121	19373.9	0.997351	0.99851	0.99967	24798.4	0.657148	0.780089	0.92603	19477	6543590	6578450	6524245	6558973	132	6524245	34728
PROMAZINE	Non_withdrawal_event	2019-2023	206	206.309	-0.205974	-0.0021585	0.188038	206.309	0.98522	0.998501	1.01196	244.037	0.2097	0.844135	3.39802	208	8762709	8834524	8762503	8834316	2	8762503	71813
MODAFINIL	Non_withdrawal_event	2009-2013	1107	1108.67	-0.0884245	-0.00217002	0.0815474	1108.67	0.993525	0.998496	1.00349	1400.63	0.394216	0.790358	1.58458	1115	3568688	3589073	3567581	3587958	8	3567581	20377
ADENOSINE	Non_withdrawal_event	2014-2018	145	145.226	-0.246726	-0.0022424	0.222903	145.226	0.985082	0.998442	1.01198	187.712	0.108077	0.772461	5.52103	146	6543590	6578450	6543445	6578304	1	6543445	34859
DUTASTERIDE_TAMSULOSIN	Non_withdrawal_event	2009-2013	137	137.216	-0.254072	-0.00226662	0.229073	137.216	0.984293	0.998424	1.01276	175.066	0.109445	0.782561	5.59553	138	3568688	3589073	3568551	3588935	1	3568551	20384
ORPHENADRINE	Non_withdrawal_event	2019-2023	102	102.163	-0.295987	-0.00228852	0.26394	102.163	0.979497	0.998407	1.01768	122.018	0.116629	0.835942	5.99164	103	8762709	8834524	8762607	8834421	1	8762607	71814
MIRTAZAPINE	Non_withdrawal_event	2004-2008	2164	2167.64	-0.0638589	-0.00242543	0.0577101	2167.65	0.993657	0.998318	1.003	2506.12	0.590613	0.863487	1.26243	2191	1716071	1734563	1713907	1732372	27	1713907	18465
LEVOCETIRIZINE	Non_withdrawal_event	2009-2013	537	537.927	-0.127121	-0.0024867	0.116919	537.927	0.991042	0.998276	1.00556	700.29	0.286729	0.766826	2.05079	541	3568688	3589073	3568151	3588532	4	3568151	20381
PROMETHAZINE	Non_withdrawal_event	2014-2018	1271	1273.22	-0.082932	-0.00251345	0.0756954	1273.22	0.993667	0.998258	1.00287	1689.5	0.390493	0.752292	1.44931	1280	6543590	6578450	6542319	6577170	9	6542319	34851
OXAPROZIN	Non_withdrawal_event	2019-2023	100	100.179	-0.299325	-0.00256701	0.266173	100.179	0.978934	0.998213	1.01787	122.018	0.11432	0.81955	5.87528	101	8762709	8834524	8762609	8834423	1	8762609	71814
PROCAINE	Non_withdrawal_event	2019-2023	100	100.179	-0.299325	-0.00256701	0.266173	100.179	0.978934	0.998213	1.01787	122.018	0.11432	0.81955	5.87528	101	8762709	8834524	8762609	8834423	1	8762609	71814
CARIPRAZINE	Non_withdrawal_event	2014-2018	700	701.264	-0.111481	-0.00260114	0.102267	701.264	0.991989	0.998197	1.00444	938.587	0.309435	0.745802	1.79753	705	6543590	6578450	6542890	6577745	5	6542890	34855
MIDODRINE	Non_withdrawal_event	2019-2023	399	399.724	-0.147687	-0.00261237	0.135427	399.724	0.988478	0.998189	1.00799	488.076	0.305312	0.817495	2.1889	403	8762709	8834524	8762310	8834121	4	8762310	71811
MIDAZOLAM	Non_withdrawal_event	2004-2008	634	635.156	-0.117139	-0.00262539	0.107459	635.156	0.989543	0.99818	1.00689	742.453	0.425125	0.853926	1.71524	642	1716071	1734563	1715437	1733921	8	1715437	18484
MEFENAMIC ACID	Non_withdrawal_event	2019-2023	199	199.366	-0.210135	-0.00264498	0.190747	199.366	0.984425	0.998164	1.01209	244.037	0.202526	0.815451	3.28332	201	8762709	8834524	8762510	8834323	2	8762510	71813
MEFENAMIC ACID	Non_withdrawal_event	2004-2008	79	79.1471	-0.338501	-0.00266748	0.297725	79.1471	0.973833	0.998141	1.02306	92.8015	0.118434	0.85128	6.11881	80	1716071	1734563	1715992	1734483	1	1715992	18491
MIDODRINE	Non_withdrawal_event	2014-2018	278	278.516	-0.177307	-0.0026718	0.161868	278.516	0.988279	0.998146	1.00811	375.427	0.184268	0.740491	2.9757	280	6543590	6578450	6543312	6578170	2	6543312	34858
AMPHETAMINE	Non_withdrawal_event	2014-2018	1112	1114.06	-0.0887329	-0.0026754	0.0808564	1114.07	0.9932	0.998146	1.00312	1501.77	0.369351	0.740458	1.48443	1120	6543590	6578450	6542478	6577330	8	6542478	34852
CYAMEMAZINE	Non_withdrawal_event	2019-2023	1288	1290.42	-0.0825907	-0.00271186	0.0749864	1290.42	0.992687	0.998121	1.00359	1586.29	0.470158	0.81196	1.40225	1301	8762709	8834524	8761421	8833223	13	8761421	71802
CYCLOBENZAPRINE	Non_withdrawal_event	2004-2008	473	473.893	-0.135701	-0.0027196	0.124326	473.894	0.988096	0.998114	1.00823	556.832	0.379649	0.849449	1.90061	479	1716071	1734563	1715598	1734084	6	1715598	18486
HYDROCORTISONE	Non_withdrawal_event	2009-2013	787	788.496	-0.105316	-0.002738	0.0962714	788.496	0.992055	0.998102	1.00419	1050.46	0.33552	0.749193	1.67289	793	3568688	3589073	3567901	3588280	6	3567901	20379
PROCHLORPERAZINE	Non_withdrawal_event	2009-2013	130	130.256	-0.2616	-0.00282684	0.234381	130.256	0.983157	0.998035	1.01314	175.067	0.103813	0.742574	5.31166	131	3568688	3589073	3568558	3588942	1	3568558	20384
BUPROPION	Non_withdrawal_event	2019-2023	10254	10274.8	-0.0309832	-0.00292234	0.0248646	10274.8	0.99603	0.997974	0.999922	12815.6	0.660085	0.800118	0.969857	10359	8762709	8834524	8752455	8824165	105	8752455	71710
HYDROCHLOROTHIAZIDE_RAMIPRIL	Non_withdrawal_event	2014-2018	135	135.279	-0.25671	-0.00297091	0.23	135.279	0.983604	0.997935	1.01248	187.712	0.100573	0.719187	5.14283	136	6543590	6578450	6543455	6578314	1	6543455	34859
MONTELUKAST	Non_withdrawal_event	2019-2023	8146	8163.1	-0.0345267	-0.00302498	0.0281319	8163.12	0.995716	0.997903	1.0001	10252	0.640814	0.79458	0.985243	8230	8762709	8834524	8754563	8826294	84	8754563	71731
CYCLOBENZAPRINE	Non_withdrawal_event	2009-2013	765	766.621	-0.10712	-0.00305163	0.0973456	766.621	0.991666	0.997885	1.00414	1050.47	0.32611	0.728245	1.62626	771	3568688	3589073	3567923	3588302	6	3567923	20379
PERAMPANEL	Non_withdrawal_event	2019-2023	1355	1357.87	-0.0809054	-0.00305301	0.0727266	1357.87	0.992526	0.997885	1.00327	1708.32	0.468471	0.793178	1.34294	1369	8762709	8834524	8761354	8833155	14	8761354	71801
TOPIRAMATE	Non_withdrawal_event	2019-2023	6864	6878.63	-0.0374051	-0.00307065	0.0308545	6878.64	0.995486	0.997872	1.00026	8665.05	0.626926	0.792148	1.00091	6935	8762709	8834524	8755845	8827589	71	8755845	71744
PHENOBARBITAL	Non_withdrawal_event	2004-2008	384	384.853	-0.151147	-0.00319669	0.137443	384.853	0.986532	0.997783	1.00916	464.025	0.342451	0.827541	1.99977	389	1716071	1734563	1715687	1734174	5	1715687	18487
ANTIBIOTICS	Non_withdrawal_event	2009-2013	755	756.678	-0.107967	-0.0032002	0.0978475	756.678	0.991482	0.997782	1.00412	1050.47	0.321833	0.718724	1.60507	761	3568688	3589073	3567933	3588312	6	3567933	20379
VARENICLINE	Non_withdrawal_event	2014-2018	12559	12586.9	-0.0285499	-0.00320644	0.0219133	12587	0.996264	0.997776	0.99929	17846.9	0.574925	0.703707	0.861336	12654	6543590	6578450	6531031	6565796	95	6531031	34765
ACETAMINOPHEN_DEXTROMETHORPHAN_PSEUDOEPHEDRINE	Non_withdrawal_event	2014-2018	132	132.295	-0.259935	-0.00321082	0.232274	132.295	0.983118	0.997768	1.01264	187.712	0.0983217	0.703204	5.02937	133	6543590	6578450	6543458	6578317	1	6543458	34859
AMISULPRIDE	Non_withdrawal_event	2009-2013	376	376.847	-0.152798	-0.00324339	0.138846	376.847	0.988818	0.997751	1.00676	525.215	0.229835	0.715897	2.2299	379	3568688	3589073	3568312	3588694	3	3568312	20382
FLUPHENAZINE	Non_withdrawal_event	2014-2018	263	263.596	-0.182949	-0.00325803	0.165763	263.596	0.987319	0.99774	1.00827	375.428	0.174276	0.700535	2.81593	265	6543590	6578450	6543327	6578185	2	6543327	34858
SUFENTANIL	Non_withdrawal_event	2009-2013	125	125.284	-0.267379	-0.0032651	0.238423	125.284	0.982269	0.99773	1.01343	175.067	0.0997897	0.714013	5.10889	126	3568688	3589073	3568563	3588947	1	3568563	20384
ETIZOLAM	Non_withdrawal_event	2009-2013	125	125.284	-0.267379	-0.0032651	0.238423	125.284	0.982269	0.99773	1.01343	175.067	0.0997897	0.714013	5.10889	126	3568688	3589073	3568563	3588947	1	3568563	20384
LOXAPINE	Non_withdrawal_event	2019-2023	950	952.196	-0.0965478	-0.00332969	0.0869322	952.196	0.991239	0.997693	1.00419	1220.22	0.417524	0.778551	1.45175	960	8762709	8834524	8761759	8833564	10	8761759	71805
ASENAPINE	Non_withdrawal_event	2014-2018	907	909.157	-0.098862	-0.00342439	0.0889169	909.157	0.991962	0.997628	1.00333	1314.06	0.328094	0.69023	1.45207	914	6543590	6578450	6542683	6577536	7	6542683	34853
MODAFINIL	Non_withdrawal_event	2019-2023	1037	1039.48	-0.0926073	-0.00344571	0.0830076	1039.48	0.991411	0.997613	1.00385	1342.24	0.426504	0.772588	1.3995	1048	8762709	8834524	8761672	8833476	11	8761672	71804
DONEPEZIL	Non_withdrawal_event	2014-2018	2954	2961.22	-0.0560245	-0.00352346	0.0480267	2961.23	0.994402	0.997559	1.00073	4318.24	0.453803	0.684075	1.03119	2977	6543590	6578450	6540636	6575473	23	6540636	34837
HALOPERIDOL	Non_withdrawal_event	2019-2023	3839	3848.46	-0.0495526	-0.00355017	0.0417206	3848.46	0.994302	0.997541	1.00079	5003.39	0.563991	0.767279	1.04384	3880	8762709	8834524	8758870	8830644	41	8758870	71774
RASAGILINE	Non_withdrawal_event	2014-2018	1020	1022.55	-0.0935168	-0.00360401	0.0835555	1022.55	0.992117	0.997503	1.00292	1501.8	0.338713	0.679187	1.36191	1028	6543590	6578450	6542570	6577422	8	6542570	34852
MIDAZOLAM	Non_withdrawal_event	2019-2023	2237	2242.62	-0.0640318	-0.00361947	0.0555372	2242.62	0.993243	0.997493	1.00176	2928.66	0.510843	0.763831	1.14211	2261	8762709	8834524	8760472	8832263	24	8760472	71791
CARBIDOPA_ENTACAPONE_LEVODOPA	Non_withdrawal_event	2019-2023	559	560.407	-0.12573	-0.00362389	0.11346	560.407	0.989004	0.997489	1.00605	732.121	0.341549	0.763535	1.70689	565	8762709	8834524	8762150	8833959	6	8762150	71809
CLEVIDIPINE	Non_withdrawal_event	2019-2023	93	93.2359	-0.311891	-0.00363507	0.274501	93.2359	0.976778	0.99747	1.0186	122.018	0.10624	0.762181	5.46802	94	8762709	8834524	8762616	8834430	1	8762616	71814
ZINC	Non_withdrawal_event	2014-2018	380	380.97	-0.152421	-0.0036748	0.137684	380.97	0.988616	0.997453	1.00637	563.147	0.216652	0.674779	2.10165	383	6543590	6578450	6543210	6578067	3	6543210	34857
METHYLPHENIDATE	Non_withdrawal_event	2009-2013	12284	12315.7	-0.0293391	-0.00371229	0.0216858	12315.8	0.99582	0.997421	0.999025	17884.6	0.56496	0.686848	0.835033	12386	3568688	3589073	3556404	3576687	102	3556404	20283
ACETAMINOPHEN_CAFFEINE_OPIUM	Non_withdrawal_event	2014-2018	126	126.327	-0.266745	-0.00372466	0.237047	126.327	0.982077	0.997411	1.01299	187.712	0.0938194	0.67124	4.80245	127	6543590	6578450	6543464	6578323	1	6543464	34859
VALPROIC ACID	Non_withdrawal_event	2014-2018	12474	12506.4	-0.0291693	-0.00373927	0.0214656	12506.4	0.995853	0.997406	0.998962	18600.7	0.55013	0.670618	0.817495	12573	6543590	6578450	6531116	6565877	99	6531116	34761
MILNACIPRAN	Non_withdrawal_event	2009-2013	2282	2287.93	-0.0635514	-0.00374388	0.0548328	2287.93	0.993694	0.997406	1.00113	3327.2	0.436572	0.685862	1.0775	2301	3568688	3589073	3566406	3586772	19	3566406	20366
OFLOXACIN	Non_withdrawal_event	2009-2013	360	360.938	-0.156676	-0.00374995	0.141379	360.938	0.988077	0.9974	1.00681	525.218	0.22001	0.68543	2.13543	363	3568688	3589073	3568328	3588710	3	3568328	20382
ACETAMINOPHEN_CODEINE	Non_withdrawal_event	2009-2013	2037	2042.33	-0.067112	-0.00377179	0.0581895	2042.34	0.993453	0.997387	1.00134	2976.88	0.42446	0.684274	1.10312	2054	3568688	3589073	3566651	3587019	17	3566651	20368
DONEPEZIL	Non_withdrawal_event	2009-2013	1917	1922.02	-0.0690873	-0.00377283	0.0600764	1922.02	0.993332	0.997386	1.00146	2801.72	0.418241	0.684221	1.11935	1933	3568688	3589073	3566771	3587140	16	3566771	20369
EZOGABINE	Non_withdrawal_event	2009-2013	239	239.631	-0.192568	-0.0037971	0.173233	239.631	0.985913	0.997366	1.00895	350.14	0.169716	0.682585	2.7453	241	3568688	3589073	3568449	3588832	2	3568449	20383
ESTROGENS	Non_withdrawal_event	2019-2023	6705	6722.9	-0.0385881	-0.00384656	0.0304761	6722.92	0.99486	0.997335	0.999816	8909.54	0.597484	0.752564	0.947896	6778	8762709	8834524	8756004	8827746	73	8756004	71742
SELEGILINE	Non_withdrawal_event	2009-2013	475	476.279	-0.136571	-0.00387658	0.122907	476.28	0.989151	0.997313	1.00554	700.302	0.2535	0.678279	1.81484	479	3568688	3589073	3568213	3588594	4	3568213	20381
VARENICLINE	Non_withdrawal_event	2004-2008	13162	13197.8	-0.0286704	-0.00391679	0.0206233	13198.1	0.995296	0.997268	0.999244	16551.2	0.685414	0.795232	0.922645	13340	1716071	1734563	1702909	1721223	178	1702909	18314
HALOPERIDOL	Non_withdrawal_event	2009-2013	2366	2372.45	-0.0626511	-0.00392565	0.0536127	2372.45	0.993607	0.99728	1.00097	3502.4	0.434928	0.675536	1.04925	2386	3568688	3589073	3566322	3586687	20	3566322	20365
CLEVIDIPINE	Non_withdrawal_event	2009-2013	118	118.324	-0.276111	-0.00394055	0.244477	118.324	0.980902	0.997261	1.01389	175.067	0.0941576	0.674027	4.82502	119	3568688	3589073	3568570	3588954	1	3568570	20384
BUPROPION_NALTREXONE	Non_withdrawal_event	2014-2018	2836	2843.85	-0.0575791	-0.00398704	0.0486146	2843.85	0.993952	0.997239	1.00054	4318.32	0.435639	0.656737	0.990047	2859	6543590	6578450	6540754	6575591	23	6540754	34837
TRIHEXYPHENIDYL	Non_withdrawal_event	2014-2018	246	246.686	-0.189992	-0.00400833	0.170568	246.686	0.986091	0.99722	1.00847	375.429	0.162952	0.655251	2.63486	248	6543590	6578450	6543344	6578202	2	6543344	34858
TIAGABINE	Non_withdrawal_event	2009-2013	117	117.33	-0.277425	-0.00404358	0.245382	117.33	0.980693	0.997189	1.01396	175.067	0.0933531	0.668315	4.78446	118	3568688	3589073	3568571	3588955	1	3568571	20384
METHYLNALTREXONE	Non_withdrawal_event	2019-2023	453	454.277	-0.140008	-0.00405662	0.125697	454.277	0.98764	0.997189	1.00683	610.1	0.307553	0.742501	1.79256	458	8762709	8834524	8762256	8834066	5	8762256	71810
RASAGILINE	Non_withdrawal_event	2009-2013	818	820.314	-0.104655	-0.0040733	0.0930754	820.315	0.990903	0.997178	1.00349	1225.59	0.317143	0.667433	1.40463	825	3568688	3589073	3567870	3588248	7	3567870	20378
FINASTERIDE	Non_withdrawal_event	2014-2018	4990	5004.34	-0.0444498	-0.00413962	0.0356077	5004.35	0.994637	0.997132	0.999634	7699.32	0.476529	0.648109	0.881469	5031	6543590	6578450	6538600	6573419	41	6538600	34819
DESIPRAMINE	Non_withdrawal_event	2014-2018	121	121.354	-0.272821	-0.00419146	0.241273	121.354	0.981131	0.997087	1.0133	187.712	0.0900675	0.644603	4.61335	122	6543590	6578450	6543469	6578328	1	6543469	34859
PROPOFOL	Non_withdrawal_event	2014-2018	2176	2182.37	-0.0654808	-0.00421866	0.0557526	2182.38	0.993291	0.997078	1.00088	3379.41	0.404863	0.643899	1.02407	2194	6543590	6578450	6541414	6576256	18	6541414	34842
BECLOMETHASONE	Withdrawal_event	2009-2013	3	3.01026	-2.05467	-0.00422379	1.18957	3.01026	0.322428	0.996591	3.08036	3.01032	0.320357	0.996571	3.10015	530	20385	3589073	20382	3588543	527	20382	3568161
PYRIDOSTIGMINE	Non_withdrawal_event	2009-2013	115	115.341	-0.280108	-0.00425498	0.247226	115.341	0.980265	0.997042	1.01411	175.067	0.0917439	0.65689	4.70336	116	3568688	3589073	3568573	3588957	1	3568573	20384
BETAMETHASONE_CALCIPOTRIENE	Non_withdrawal_event	2014-2018	361	362.071	-0.156977	-0.00426837	0.140664	362.071	0.987748	0.997042	1.00642	563.149	0.205771	0.641038	1.99703	364	6543590	6578450	6543229	6578086	3	6543229	34857
ESZOPICLONE	Non_withdrawal_event	2019-2023	708	710.18	-0.112683	-0.00443165	0.0998534	710.18	0.989198	0.996931	1.00472	976.172	0.361284	0.725282	1.45601	716	8762709	8834524	8762001	8833808	8	8762001	71807
RIFAPENTINE	Non_withdrawal_event	2019-2023	88	88.2765	-0.321824	-0.00450082	0.280995	88.2765	0.975033	0.996867	1.01919	122.018	0.100468	0.721203	5.17712	89	8762709	8834524	8762621	8834435	1	8762621	71814
BRIVARACETAM	Non_withdrawal_event	2014-2018	586	587.868	-0.123791	-0.00458821	0.109823	587.868	0.989426	0.996822	1.00427	938.603	0.25888	0.624332	1.50568	591	6543590	6578450	6543004	6577859	5	6543004	34855
NICOTINE	Non_withdrawal_event	2009-2013	12657	12697.5	-0.0298501	-0.00460536	0.0204174	12697.6	0.995167	0.996801	0.998438	19822	0.530309	0.638533	0.768843	12770	3568688	3589073	3556031	3576303	113	3556031	20272
LAMOTRIGINE	Non_withdrawal_event	2014-2018	13803	13847.2	-0.028785	-0.00461548	0.0193505	13847.3	0.995268	0.996799	0.998332	22178.2	0.519064	0.622368	0.746232	13921	6543590	6578450	6529787	6564529	118	6529787	34742
TRICYCLIC ANTIDEPRESSANTS	Non_withdrawal_event	2004-2008	71	71.2324	-0.359945	-0.00468197	0.311163	71.2324	0.969784	0.996737	1.02444	92.8019	0.106293	0.765071	5.5068	72	1716071	1734563	1716000	1734491	1	1716000	18491
ACETAMINOPHEN_PROPOXYPHENE	Non_withdrawal_event	2014-2018	465	466.515	-0.138833	-0.00468683	0.123421	466.515	0.988421	0.996753	1.00515	750.875	0.231437	0.619277	1.65706	469	6543590	6578450	6543125	6577981	4	6543125	34856
NICOTINE	Non_withdrawal_event	2004-2008	15673	15724.6	-0.0274137	-0.00473775	0.017759	15725	0.994846	0.996691	0.998539	20567.5	0.666753	0.762029	0.87092	15894	1716071	1734563	1700398	1718669	221	1700398	18271
CODEINE_PROMETHAZINE	Non_withdrawal_event	2019-2023	1473	1477.89	-0.0794062	-0.00477783	0.0679438	1477.89	0.99127	0.996692	1.00214	2074.45	0.440192	0.710069	1.14541	1490	8762709	8834524	8761236	8833034	17	8761236	71798
FOSPHENYTOIN	Non_withdrawal_event	2014-2018	346	347.151	-0.160851	-0.00478276	0.143173	347.151	0.986996	0.996685	1.00647	563.15	0.19718	0.614401	1.91443	349	6543590	6578450	6543244	6578101	3	6543244	34857
ARIPIPRAZOLE	Non_withdrawal_event	2014-2018	30430	30531.3	-0.0210526	-0.00479691	0.0113665	30531.8	0.995626	0.996665	0.997706	49701.5	0.542148	0.612255	0.691427	30694	6543590	6578450	6513160	6547756	264	6513160	34596
BUPROPION_NALTREXONE	Non_withdrawal_event	2019-2023	1805	1811.16	-0.0722445	-0.00491111	0.0608662	1811.16	0.991681	0.9966	1.00154	2562.6	0.458084	0.704364	1.08305	1826	8762709	8834524	8760904	8832698	21	8760904	71794
DIHYDROERGOTAMINE	Non_withdrawal_event	2019-2023	341	342.196	-0.16228	-0.00504179	0.143965	342.196	0.985182	0.996506	1.00796	488.079	0.260713	0.698657	1.87226	345	8762709	8834524	8762368	8834179	4	8762368	71811
NORTRIPTYLINE	Non_withdrawal_event	2009-2013	432	433.524	-0.144366	-0.00507347	0.12772	433.524	0.987525	0.996485	1.00553	700.31	0.230454	0.616869	1.65121	436	3568688	3589073	3568256	3588637	4	3568256	20381
NEFAZODONE	Non_withdrawal_event	2004-2008	976	979.446	-0.0970303	-0.00508178	0.0839893	979.448	0.989072	0.99648	1.00394	1299.46	0.443081	0.751084	1.27319	990	1716071	1734563	1715095	1733573	14	1715095	18478
RISPERIDONE	Non_withdrawal_event	2009-2013	10575	10612.4	-0.03272	-0.00509036	0.0222736	10612.5	0.994647	0.996467	0.99829	17188.1	0.504038	0.615251	0.751003	10673	3568688	3589073	3558113	3578400	98	3558113	20287
TRAZODONE	Non_withdrawal_event	2019-2023	4328	4343.4	-0.0484306	-0.0051249	0.0375318	4343.41	0.993253	0.996452	0.999661	6224.25	0.527552	0.695344	0.916504	4379	8762709	8834524	8758381	8830145	51	8758381	71764
FOSFOMYCIN	Non_withdrawal_event	2014-2018	112	112.401	-0.284822	-0.00513581	0.249527	112.401	0.979221	0.996431	1.01394	187.713	0.0833142	0.596656	4.27297	113	6543590	6578450	6543478	6578337	1	6543478	34859
BENAZEPRIL	Non_withdrawal_event	2009-2013	214	214.773	-0.205035	-0.00519092	0.181542	214.773	0.983636	0.9964	1.00933	350.142	0.15186	0.61118	2.45977	216	3568688	3589073	3568474	3588857	2	3568474	20383
RAVULIZUMAB	Non_withdrawal_event	2019-2023	84	84.309	-0.330437	-0.00526677	0.286566	84.309	0.97349	0.996334	1.01971	122.018	0.0958506	0.688421	4.9444	85	8762709	8834524	8762625	8834439	1	8762625	71814
CLOTIAZEPAM	Non_withdrawal_event	2019-2023	84	84.309	-0.330437	-0.00526677	0.286566	84.309	0.97349	0.996334	1.01971	122.018	0.0958506	0.688421	4.9444	85	8762709	8834524	8762625	8834439	1	8762625	71814
ROTIGOTINE	Non_withdrawal_event	2014-2018	1995	2002.33	-0.0693025	-0.00529176	0.0573111	2002.34	0.992211	0.996337	1.00048	3379.5	0.371112	0.590323	0.93902	2013	6543590	6578450	6541595	6576437	18	6541595	34842
CAFFEINE	Non_withdrawal_event	2009-2013	212	212.785	-0.206132	-0.00531653	0.182265	212.785	0.983431	0.996313	1.00936	350.142	0.150432	0.605468	2.43693	214	3568688	3589073	3568476	3588859	2	3568476	20383
ASCORBIC ACID	Non_withdrawal_event	2014-2018	221	221.818	-0.201871	-0.00531998	0.178535	221.818	0.983948	0.996311	1.00883	375.43	0.146298	0.588658	2.36858	223	6543590	6578450	6543369	6578227	2	6543369	34858
VORTIOXETINE	Non_withdrawal_event	2019-2023	5608	5628.87	-0.0433674	-0.00535811	0.0321502	5628.88	0.99346	0.99629	0.999128	8177.59	0.538919	0.685777	0.872653	5675	8762709	8834524	8757101	8828849	67	8757101	71748
MIDAZOLAM	Non_withdrawal_event	2014-2018	1207	1211.55	-0.0879736	-0.00542087	0.074805	1211.55	0.99092	0.996247	1.0016	2065.09	0.322786	0.584479	1.05834	1218	6543590	6578450	6542383	6577232	11	6542383	34849
VARENICLINE	Non_withdrawal_event	2009-2013	57491	57708.4	-0.0172615	-0.00544414	0.00632438	57711.9	0.995378	0.996172	0.996967	96815.4	0.545242	0.593821	0.646728	58038	3568688	3589073	3511197	3531035	547	3511197	19838
XYLOMETAZOLINE	Non_withdrawal_event	2009-2013	210	210.796	-0.207245	-0.00544451	0.182996	210.796	0.983222	0.996224	1.0094	350.143	0.149003	0.599756	2.41409	212	3568688	3589073	3568478	3588861	2	3568478	20383
OLANZAPINE	Non_withdrawal_event	2009-2013	10364	10403.6	-0.0334087	-0.00549789	0.0221419	10403.7	0.99432	0.996185	0.998054	17365.4	0.489416	0.59682	0.727794	10463	3568688	3589073	3558324	3578610	99	3558324	20286
TOPIRAMATE	Non_withdrawal_event	2009-2013	5013	5032.25	-0.0457472	-0.0055302	0.0341264	5032.28	0.993485	0.996168	0.998859	8411.09	0.448387	0.595999	0.792205	5061	3568688	3589073	3563675	3584012	48	3563675	20337
LOXAPINE	Non_withdrawal_event	2004-2008	68	68.2644	-0.369008	-0.00555783	0.316741	68.2644	0.968028	0.996127	1.02504	92.8021	0.10174	0.732742	5.2773	69	1716071	1734563	1716003	1734494	1	1716003	18491
INFLUENZA VACCINES	Non_withdrawal_event	2014-2018	757	759.951	-0.110236	-0.0056103	0.0953063	759.952	0.989346	0.996116	1.00293	1314.09	0.273673	0.576066	1.21259	764	6543590	6578450	6542833	6577686	7	6542833	34853
DIMETHICONE	Non_withdrawal_event	2014-2018	216	216.845	-0.204505	-0.0056185	0.180279	216.845	0.983461	0.996104	1.00891	375.43	0.142967	0.57534	2.31533	218	6543590	6578450	6543374	6578232	2	6543374	34858
TRAZODONE	Non_withdrawal_event	2014-2018	3441	3454.6	-0.0543001	-0.00568835	0.0421071	3454.6	0.992872	0.996062	0.999262	6009.1	0.404237	0.572632	0.811177	3473	6543590	6578450	6540149	6574977	32	6540149	34828
SODIUM CHLORIDE	Non_withdrawal_event	2014-2018	214	214.855	-0.205586	-0.00574178	0.180992	214.855	0.98326	0.996019	1.00894	375.43	0.141635	0.570012	2.29402	216	6543590	6578450	6543376	6578234	2	6543376	34858
BROMAZEPAM	Non_withdrawal_event	2019-2023	976	979.969	-0.0978	-0.00585145	0.0832197	979.969	0.989087	0.99595	1.00286	1464.3	0.377202	0.666532	1.17779	988	8762709	8834524	8761733	8833536	12	8761733	71803
AMPHETAMINE_DEXTROAMPHETAMINE	Non_withdrawal_event	2004-2008	873	876.554	-0.103167	-0.0058587	0.0882332	876.556	0.987971	0.995943	1.00398	1206.64	0.418331	0.723494	1.25127	886	1716071	1734563	1715198	1733677	13	1715198	18479
ECONAZOLE	Non_withdrawal_event	2019-2023	81	81.3334	-0.337336	-0.00589026	0.290987	81.3334	0.972236	0.9959	1.02014	122.018	0.0923877	0.663834	4.76986	82	8762709	8834524	8762628	8834442	1	8762628	71814
FUSIDIC ACID	Non_withdrawal_event	2014-2018	105	105.438	-0.29526	-0.00598117	0.256611	105.438	0.977513	0.995843	1.01452	187.713	0.0780616	0.559365	4.00823	106	6543590	6578450	6543485	6578344	1	6543485	34859
LAMOTRIGINE	Non_withdrawal_event	2009-2013	13217	13272.2	-0.0307129	-0.00601112	0.0184781	13272.4	0.994144	0.995826	0.997512	22996.3	0.483612	0.574745	0.683051	13348	3568688	3589073	3555471	3575725	131	3555471	20254
NADOLOL	Non_withdrawal_event	2009-2013	201	201.847	-0.212472	-0.00605171	0.186411	201.847	0.982232	0.995803	1.00956	350.143	0.142575	0.57405	2.3113	203	3568688	3589073	3568487	3588870	2	3568487	20383
TERCONAZOLE	Non_withdrawal_event	2014-2018	104	104.444	-0.296841	-0.00611114	0.257676	104.444	0.977251	0.995753	1.01461	187.713	0.0773113	0.554037	3.97041	105	6543590	6578450	6543486	6578345	1	6543486	34859
MIDAZOLAM	Non_withdrawal_event	2009-2013	690	693.041	-0.11602	-0.00634022	0.0992703	693.042	0.988194	0.995611	1.00308	1225.63	0.26735	0.562974	1.18548	697	3568688	3589073	3567998	3588376	7	3567998	20378
ANTIBIOTICS	Non_withdrawal_event	2004-2008	393	394.746	-0.152593	-0.00638833	0.132674	394.747	0.983577	0.995575	1.00772	556.858	0.315099	0.705746	1.5807	399	1716071	1734563	1715678	1734164	6	1715678	18486
FLUVOXAMINE	Non_withdrawal_event	2019-2023	550	552.472	-0.129587	-0.00646439	0.111553	552.472	0.986241	0.995525	1.0049	854.154	0.305524	0.643912	1.35708	557	8762709	8834524	8762159	8833967	7	8762159	71808
ZOPICLONE	Non_withdrawal_event	2019-2023	3293	3307.89	-0.0562093	-0.00650781	0.0423406	3307.9	0.991688	0.995497	0.99932	5125.82	0.473818	0.642434	0.871054	3335	8762709	8834524	8759416	8831189	42	8759416	71773
PRAMIPEXOLE	Non_withdrawal_event	2009-2013	2815	2827.85	-0.0603614	-0.00656789	0.0462277	2827.86	0.991746	0.995453	0.999175	5080.09	0.384254	0.554124	0.79909	2844	3568688	3589073	3565873	3586229	29	3565873	20356
ETHINYLESTRADIOL_DESOGESTREL	Non_withdrawal_event	2009-2013	386	387.785	-0.154204	-0.0066472	0.133637	387.785	0.98539	0.995397	1.0055	700.319	0.205802	0.551177	1.47616	390	3568688	3589073	3568302	3588683	4	3568302	20381
DROSPIRENONE_ESTRADIOL_LEVOMEFOLATE	Non_withdrawal_event	2014-2018	300	301.394	-0.174607	-0.00667884	0.151894	301.394	0.984229	0.995373	1.00664	563.154	0.170836	0.532714	1.66114	303	6543590	6578450	6543290	6578147	3	6543290	34857
LAROTRECTINIB	Non_withdrawal_event	2019-2023	696	699.269	-0.115953	-0.00675565	0.0984074	699.269	0.987005	0.995325	1.00371	1098.21	0.328355	0.633758	1.22322	705	8762709	8834524	8762013	8833819	9	8762013	71806
HALOPERIDOL	Non_withdrawal_event	2014-2018	4170	4189.68	-0.0509166	-0.0067919	0.0366592	4189.69	0.992287	0.9953	0.998321	7888.32	0.390004	0.528629	0.716529	4212	6543590	6578450	6539420	6574238	42	6539420	34818
ANASTROZOLE	Non_withdrawal_event	2014-2018	2376	2387.28	-0.0654333	-0.00683279	0.0505855	2387.29	0.991278	0.995272	0.999283	4506.52	0.35263	0.527236	0.788299	2400	6543590	6578450	6541214	6576050	24	6541214	34836
EUCALYPTOL_MENTHOL_THYMOL	Non_withdrawal_event	2014-2018	197	197.945	-0.215466	-0.00689001	0.187445	197.946	0.981388	0.995223	1.00925	375.431	0.130311	0.52473	2.11296	199	6543590	6578450	6543393	6578251	2	6543393	34858
METHYLDOPA	Non_withdrawal_event	2014-2018	393	394.896	-0.153141	-0.00693555	0.132126	394.896	0.98537	0.995198	1.00512	750.883	0.195449	0.523384	1.40154	397	6543590	6578450	6543197	6578053	4	6543197	34856
ESZOPICLONE	Non_withdrawal_event	2014-2018	786	789.792	-0.109584	-0.00693995	0.0921313	789.793	0.988238	0.995198	1.00221	1501.85	0.260789	0.523355	1.05028	794	6543590	6578450	6542804	6577656	8	6542804	34852
LEVODOPA_BENSERAZIDE	Non_withdrawal_event	2014-2018	392	393.902	-0.153368	-0.00697256	0.132262	393.902	0.98532	0.995172	1.00512	750.883	0.19495	0.522052	1.39799	396	6543590	6578450	6543198	6578054	4	6543198	34856
PHENTERMINE	Non_withdrawal_event	2009-2013	283	284.376	-0.180024	-0.00698329	0.156141	284.376	0.983358	0.995162	1.00711	525.229	0.172728	0.538813	1.68079	286	3568688	3589073	3568405	3588787	3	3568405	20382
POTASSIUM_CHLORIDE	Non_withdrawal_event	2009-2013	94	94.4604	-0.313545	-0.00701206	0.26972	94.4604	0.974698	0.995126	1.01598	175.068	0.0748483	0.536933	3.85175	95	3568688	3589073	3568594	3588978	1	3568594	20384
XIPAMIDE	Non_withdrawal_event	2009-2013	94	94.4604	-0.313545	-0.00701206	0.26972	94.4604	0.974698	0.995126	1.01598	175.068	0.0748483	0.536933	3.85175	95	3568688	3589073	3568594	3588978	1	3568594	20384
DESIPRAMINE	Non_withdrawal_event	2019-2023	76	76.3741	-0.349785	-0.00703739	0.298875	76.3741	0.96993	0.995102	1.02093	122.018	0.0866162	0.622857	4.47896	77	8762709	8834524	8762633	8834447	1	8762633	71814
METHYLPHENIDATE	Non_withdrawal_event	2019-2023	9668	9715.38	-0.0359552	-0.0070522	0.0215602	9715.43	0.992861	0.995118	0.99738	15506.6	0.523271	0.623477	0.742872	9795	8762709	8834524	8753041	8824729	127	8753041	71688
PRISTINAMYCIN	Non_withdrawal_event	2019-2023	228	229.122	-0.200482	-0.00706811	0.174039	229.122	0.98049	0.995102	1.00993	366.059	0.199393	0.62285	1.94562	231	8762709	8834524	8762481	8834293	3	8762481	71812
MODAFINIL	Non_withdrawal_event	2014-2018	1557	1564.66	-0.0796441	-0.00708211	0.063676	1564.67	0.990128	0.9951	1.0001	3004.03	0.316697	0.518303	0.84825	1573	6543590	6578450	6542033	6576877	16	6542033	34844
PROCAINE	Non_withdrawal_event	2014-2018	97	97.4807	-0.308624	-0.00709518	0.265552	97.4807	0.975265	0.995069	1.01527	187.713	0.0720588	0.516746	3.70567	98	6543590	6578450	6543493	6578352	1	6543493	34859
CLOBAZAM	Non_withdrawal_event	2009-2013	842	846.167	-0.106231	-0.00711719	0.0886612	846.168	0.988186	0.995075	1.00201	1575.9	0.276996	0.534297	1.0306	851	3568688	3589073	3567846	3588222	9	3567846	20376
BROMOCRIPTINE	Non_withdrawal_event	2014-2018	291	292.442	-0.177698	-0.00711946	0.153814	292.442	0.983586	0.995069	1.00669	563.155	0.165682	0.516732	1.61159	294	6543590	6578450	6543299	6578156	3	6543299	34857
CHLORPROMAZINE	Non_withdrawal_event	2009-2013	374	375.853	-0.157085	-0.00712098	0.135338	375.853	0.984749	0.995069	1.0055	700.322	0.199371	0.53404	1.4305	378	3568688	3589073	3568314	3588695	4	3568314	20381
GUANFACINE	Non_withdrawal_event	2014-2018	1163	1168.77	-0.0912633	-0.00714125	0.0745659	1168.77	0.989296	0.995059	1.00086	2252.9	0.292287	0.516223	0.911727	1175	6543590	6578450	6542427	6577275	12	6542427	34848
ARMODAFINIL	Non_withdrawal_event	2019-2023	681	684.391	-0.117577	-0.00716086	0.0991317	684.391	0.986546	0.995045	1.00362	1098.21	0.321248	0.620099	1.19696	690	8762709	8834524	8762028	8833834	9	8762028	71806
ABACAVIR	Non_withdrawal_event	2009-2013	186	186.932	-0.222061	-0.00719326	0.192593	186.932	0.980373	0.995013	1.00987	350.145	0.131861	0.531209	2.13999	188	3568688	3589073	3568502	3588885	2	3568502	20383
GALANTAMINE	Non_withdrawal_event	2019-2023	377	378.895	-0.156575	-0.0072231	0.134682	378.895	0.983574	0.994999	1.00656	610.105	0.255705	0.617926	1.49326	382	8762709	8834524	8762332	8834142	5	8762332	71810
DOXEPIN	Non_withdrawal_event	2004-2008	251	252.281	-0.191398	-0.00733232	0.165553	252.282	0.979622	0.99492	1.01046	371.229	0.251772	0.676133	1.81575	255	1716071	1734563	1715820	1734308	4	1715820	18488
MEPROBAMATE	Non_withdrawal_event	2014-2018	95	95.4913	-0.31224	-0.00740269	0.267947	95.4913	0.974645	0.994855	1.01548	187.713	0.0705581	0.506091	3.63003	96	6543590	6578450	6543495	6578354	1	6543495	34859
PREGABALIN	Non_withdrawal_event	2004-2008	10115	10167.4	-0.0357135	-0.0074595	0.0205167	10167.8	0.992376	0.994812	0.997254	15077.2	0.574037	0.670881	0.784064	10277	1716071	1734563	1705956	1724286	162	1705956	18330
DEXTROSEDEXTROSE	Withdrawal_event	2019-2023	1	1.00798	-3.80489	-0.00765875	1.6321	1.00798	NA	NA	NA	1.00805	NA	NA	NA	124	71815	8834524	71814	8834400	123	71814	8762586
MITOXANTRONE	Non_withdrawal_event	2004-2008	309	310.652	-0.17308	-0.00768233	0.148632	310.653	0.980782	0.99468	1.00877	464.046	0.275176	0.665883	1.61134	314	1716071	1734563	1715762	1734249	5	1715762	18487
MEDICATION	Non_withdrawal_event	2014-2018	93	93.5019	-0.31598	-0.00772329	0.270413	93.5019	0.973999	0.994632	1.0157	187.713	0.0690574	0.495436	3.5544	94	6543590	6578450	6543497	6578356	1	6543497	34859
MEPROBAMATE	Non_withdrawal_event	2009-2013	179	179.972	-0.226968	-0.00779092	0.195715	179.972	0.9794	0.994599	1.01003	350.146	0.126862	0.511216	2.06005	181	3568688	3589073	3568509	3588892	2	3568509	20383
LOPERAMIDE	Non_withdrawal_event	2019-2023	5698	5729.05	-0.0455449	-0.00783898	0.0293739	5729.07	0.99158	0.994577	0.997583	9521.54	0.478548	0.598432	0.74835	5776	8762709	8834524	8757011	8828748	78	8757011	71737
DIPHENHYDRAMINE	Non_withdrawal_event	2009-2013	2316	2328.7	-0.0672491	-0.00788663	0.050263	2328.71	0.990284	0.994544	0.998821	4554.53	0.345398	0.508505	0.748635	2342	3568688	3589073	3566372	3586731	26	3566372	20359
ACETYLSALICYLIC_CAFFEINE	Non_withdrawal_event	2014-2018	92	92.5072	-0.317897	-0.00788876	0.271673	92.5072	0.973666	0.994517	1.01582	187.713	0.068307	0.490109	3.51658	93	6543590	6578450	6543498	6578357	1	6543498	34859
PIPERACILLIN_TAZOBACTAM	Non_withdrawal_event	2009-2013	534	536.933	-0.132886	-0.0078948	0.111839	536.933	0.985685	0.994537	1.00347	1050.54	0.227316	0.508311	1.13666	540	3568688	3589073	3568154	3588533	6	3568154	20379
SULINDAC	Non_withdrawal_event	2004-2008	122	122.678	-0.275443	-0.00796343	0.23654	122.678	0.972311	0.994473	1.01714	185.608	0.162527	0.657298	2.65827	124	1716071	1734563	1715949	1734439	2	1715949	18490
LORCASERIN	Non_withdrawal_event	2009-2013	88	88.4945	-0.325362	-0.00803877	0.277457	88.4945	0.972631	0.994412	1.01668	175.069	0.0700211	0.50266	3.60844	89	3568688	3589073	3568600	3588984	1	3568600	20384
AZILSARTAN	Non_withdrawal_event	2009-2013	88	88.4945	-0.325362	-0.00803877	0.277457	88.4945	0.972631	0.994412	1.01668	175.069	0.0700211	0.50266	3.60844	89	3568688	3589073	3568600	3588984	1	3568600	20384
PERPHENAZINE	Non_withdrawal_event	2009-2013	88	88.4945	-0.325362	-0.00803877	0.277457	88.4945	0.972631	0.994412	1.01668	175.069	0.0700211	0.50266	3.60844	89	3568688	3589073	3568600	3588984	1	3568600	20384
DEXTROMETHORPHAN_PHENIRAMINE	Non_withdrawal_event	2009-2013	176	176.989	-0.229165	-0.00806148	0.197105	176.989	0.97896	0.994412	1.01011	350.146	0.124719	0.502648	2.02579	178	3568688	3589073	3568512	3588895	2	3568512	20383
BROTIZOLAM	Non_withdrawal_event	2019-2023	144	144.813	-0.25346	-0.00809607	0.217796	144.813	0.975556	0.994385	1.01358	244.038	0.146164	0.590071	2.38215	146	8762709	8834524	8762565	8834378	2	8762565	71813
PHENOBARBITAL	Non_withdrawal_event	2019-2023	1297	1304.31	-0.0877032	-0.00810575	0.0693263	1304.31	0.988083	0.994394	1.00075	2196.55	0.370815	0.590472	0.940248	1315	8762709	8834524	8761412	8833209	18	8761412	71797
QUETIAPINE	Non_withdrawal_event	2019-2023	16333	16426.4	-0.0304356	-0.00822428	0.0138151	16426.6	0.992516	0.994305	0.996097	27856.6	0.514379	0.586323	0.66833	16561	8762709	8834524	8746376	8817963	228	8746376	71587
DRONABINOL	Non_withdrawal_event	2019-2023	429	431.464	-0.148043	-0.00825271	0.124993	431.464	0.9833	0.994289	1.0054	732.132	0.261776	0.58596	1.31161	435	8762709	8834524	8762280	8834089	6	8762280	71809
GADOTERATE_MEGLUMINE	Non_withdrawal_event	2004-2008	60	60.3497	-0.396635	-0.00831466	0.333392	60.3497	0.962512	0.994205	1.02694	92.8025	0.0895989	0.646534	4.66531	61	1716071	1734563	1716011	1734502	1	1716011	18491
PROPOFOL	Non_withdrawal_event	2019-2023	2636	2651.27	-0.0639395	-0.00833244	0.0462091	2651.28	0.989782	0.994238	0.998714	4515.63	0.421964	0.583751	0.807567	2673	8762709	8834524	8760073	8831851	37	8760073	71778
DOXYLAMINE_PYRIDOXINE	Non_withdrawal_event	2014-2018	178	179.046	-0.228244	-0.00843071	0.195624	179.046	0.978881	0.994157	1.00967	375.432	0.117655	0.47412	1.91059	180	6543590	6578450	6543412	6578270	2	6543412	34858
LEVOMEPROMAZINE	Non_withdrawal_event	2009-2013	172	173.012	-0.232189	-0.0084368	0.199008	173.012	0.97835	0.994152	1.01021	350.146	0.121862	0.491223	1.9801	174	3568688	3589073	3568516	3588899	2	3568516	20383
AMPHETAMINE_DEXTROAMPHETAMINE	Non_withdrawal_event	2014-2018	5914	5949.31	-0.0455929	-0.00858641	0.0279451	5949.34	0.991382	0.99406	0.996746	12589.4	0.369145	0.469759	0.597796	5981	6543590	6578450	6537676	6572469	67	6537676	34793
LOPRAZOLAM	Non_withdrawal_event	2019-2023	70	70.4228	-0.366559	-0.00862721	0.309325	70.4229	0.966741	0.993996	1.02202	122.019	0.0796905	0.573683	4.12989	71	8762709	8834524	8762639	8834453	1	8762639	71814
CEFOXITIN	Non_withdrawal_event	2014-2018	87	87.5337	-0.328005	-0.00877252	0.278268	87.5337	0.971887	0.993903	1.01642	187.713	0.0645553	0.463472	3.32748	88	6543590	6578450	6543503	6578362	1	6543503	34859
CARBIDOPA	Non_withdrawal_event	2014-2018	174	175.067	-0.231214	-0.00879758	0.197499	175.067	0.978284	0.993903	1.00977	375.433	0.11499	0.463465	1.86799	176	6543590	6578450	6543416	6578274	2	6543416	34858
TROPICAMIDE	Non_withdrawal_event	2014-2018	174	175.067	-0.231214	-0.00879758	0.197499	175.067	0.978284	0.993903	1.00977	375.433	0.11499	0.463465	1.86799	176	6543590	6578450	6543416	6578274	2	6543416	34858
METHYLPHENIDATE	Non_withdrawal_event	2014-2018	16749	16852.2	-0.0307963	-0.00886363	0.0129013	16852.5	0.992253	0.993859	0.995468	36336.6	0.399808	0.46094	0.53142	16942	6543590	6578450	6526841	6561508	193	6526841	34667
DEXTROMETHORPHAN	Non_withdrawal_event	2009-2013	251	252.557	-0.192971	-0.00890596	0.163979	252.557	0.980561	0.993833	1.00729	525.234	0.153079	0.477883	1.49186	254	3568688	3589073	3568437	3588819	3	3568437	20382
SONIDEGIB	Non_withdrawal_event	2014-2018	86	86.539	-0.330137	-0.00896146	0.27965	86.539	0.971507	0.993772	1.01655	187.713	0.063805	0.458145	3.28966	87	6543590	6578450	6543504	6578363	1	6543504	34859
PROBIOTICS	Non_withdrawal_event	2014-2018	86	86.539	-0.330137	-0.00896146	0.27965	86.539	0.971507	0.993772	1.01655	187.713	0.063805	0.458145	3.28966	87	6543590	6578450	6543504	6578363	1	6543504	34859
LORCASERIN	Non_withdrawal_event	2019-2023	207	208.293	-0.212268	-0.00896153	0.180791	208.293	0.977742	0.993793	1.01011	366.06	0.180891	0.565481	1.76774	210	8762709	8834524	8762502	8834314	3	8762502	71812
DIPHENHYDRAMINE	Non_withdrawal_event	2014-2018	4011	4036.5	-0.0541379	-0.00914042	0.0351568	4036.51	0.990375	0.99368	0.996995	8828.89	0.340704	0.454304	0.605782	4058	6543590	6578450	6539579	6574392	47	6539579	34813
GABAPENTIN	Non_withdrawal_event	2004-2008	6619	6661.22	-0.0441404	-0.00917251	0.025371	6661.38	0.990524	0.993637	0.996761	10603.8	0.518413	0.624207	0.751592	6733	1716071	1734563	1709452	1727830	114	1709452	18378
ACETAMINOPHEN_CODEINE	Non_withdrawal_event	2014-2018	2636	2652.87	-0.0648075	-0.00920037	0.0453412	2652.87	0.989558	0.993639	0.997738	5821.86	0.317716	0.452776	0.64525	2667	6543590	6578450	6540954	6575783	31	6540954	34829
FLURAZEPAM	Non_withdrawal_event	2009-2013	82	82.5286	-0.338528	-0.00921393	0.285953	82.5286	0.970268	0.993595	1.01748	175.069	0.065194	0.468387	3.36513	83	3568688	3589073	3568606	3588990	1	3568606	20384
HISTAMINE	Non_withdrawal_event	2019-2023	68	68.4391	-0.372669	-0.00921859	0.313081	68.4391	0.965557	0.993584	1.02242	122.019	0.0773819	0.557292	4.01353	69	8762709	8834524	8762641	8834455	1	8762641	71814
DANAZOL	Non_withdrawal_event	2014-2018	84	84.5496	-0.334523	-0.00935268	0.28248	84.5496	0.970721	0.9935	1.01681	187.714	0.0623043	0.44749	3.21402	85	6543590	6578450	6543506	6578365	1	6543506	34859
ALCOHOL	Non_withdrawal_event	2019-2023	7445	7493.59	-0.0423435	-0.00938382	0.0231985	7493.63	0.990791	0.993511	0.996238	13431.1	0.459128	0.554309	0.669223	7555	8762709	8834524	8755264	8826969	110	8755264	71705
BISACODYL	Non_withdrawal_event	2009-2013	81	81.5343	-0.340872	-0.00942651	0.287451	81.5343	0.969841	0.993447	1.01763	175.069	0.0643895	0.462675	3.32458	82	3568688	3589073	3568607	3588991	1	3568607	20384
MIRABEGRON	Non_withdrawal_event	2009-2013	81	81.5343	-0.340872	-0.00942651	0.287451	81.5343	0.969841	0.993447	1.01763	175.069	0.0643895	0.462675	3.32458	82	3568688	3589073	3568607	3588991	1	3568607	20384
AMITRIPTYLINE	Non_withdrawal_event	2004-2008	919	925.032	-0.104236	-0.00943339	0.0823131	925.035	0.985107	0.993476	1.00191	1485.3	0.377367	0.61873	1.01447	935	1716071	1734563	1715152	1733628	16	1715152	18476
PROPRANOLOL	Non_withdrawal_event	2014-2018	2598	2615.07	-0.0654618	-0.00944556	0.0454895	2615.08	0.98933	0.99347	0.997628	5821.89	0.313125	0.446247	0.635964	2629	6543590	6578450	6540992	6575821	31	6540992	34829
OTHERS/UNKOWN	Non_withdrawal_event	2014-2018	8817	8875.72	-0.039848	-0.0095751	0.0203792	8875.8	0.991118	0.993376	0.995639	19931.1	0.365167	0.442374	0.535904	8923	6543590	6578450	6534773	6569527	106	6534773	34754
CHLORPROMAZINE	Non_withdrawal_event	2014-2018	665	669.434	-0.121341	-0.00957964	0.0979591	669.434	0.985178	0.993376	1.00164	1501.88	0.220497	0.442779	0.889144	673	6543590	6578450	6542925	6577777	8	6542925	34852
BETAMETHASONE_CALCIPOTRIENE	Non_withdrawal_event	2019-2023	268	269.789	-0.187538	-0.00958038	0.157906	269.789	0.979051	0.993369	1.0079	488.083	0.20458	0.549086	1.47373	272	8762709	8834524	8762441	8834252	4	8762441	71811
DISULFIRAM	Non_withdrawal_event	2009-2013	80	80.5399	-0.343263	-0.00964434	0.288975	80.54	0.969403	0.993296	1.01778	175.069	0.063585	0.456962	3.28402	81	3568688	3589073	3568608	3588992	1	3568608	20384
FLUOXETINE	Non_withdrawal_event	2019-2023	6740	6785.39	-0.0443332	-0.00968247	0.0245515	6785.43	0.990428	0.993305	0.996192	12331.7	0.449002	0.546561	0.665316	6841	8762709	8834524	8755969	8827683	101	8755969	71714
OXCARBAZEPINE	Non_withdrawal_event	2014-2018	2810	2828.93	-0.063526	-0.00968427	0.0431579	2828.94	0.989298	0.993306	0.99733	6385.65	0.31374	0.440049	0.61721	2844	6543590	6578450	6540780	6575606	34	6540780	34826
CEPHALEXIN	Non_withdrawal_event	2009-2013	717	721.877	-0.11733	-0.00977215	0.0938687	721.877	0.985181	0.993243	1.00137	1575.96	0.235723	0.454961	0.878104	726	3568688	3589073	3567971	3588347	9	3567971	20376
ANALGESICS	Non_withdrawal_event	2004-2008	113	113.774	-0.288195	-0.00980485	0.243784	113.774	0.969338	0.993197	1.01764	185.609	0.150402	0.608806	2.46436	115	1716071	1734563	1715958	1734448	2	1715958	18490
HYDROXYZINE	Non_withdrawal_event	2014-2018	1557	1567.65	-0.0823921	-0.0098301	0.060928	1567.65	0.987803	0.993206	0.998638	3567.6	0.277583	0.436428	0.686172	1576	6543590	6578450	6542033	6576874	19	6542033	34841
AMITRIPTYLINE	Non_withdrawal_event	2019-2023	3567	3591.57	-0.0576385	-0.00990012	0.0370508	3591.58	0.989185	0.993158	0.997146	6591.24	0.413605	0.541173	0.708088	3621	8762709	8834524	8759142	8830903	54	8759142	71761
ALCOHOL	Non_withdrawal_event	2009-2013	4557	4588.79	-0.0522232	-0.0100277	0.0315514	4588.83	0.989836	0.993064	0.996302	10169.7	0.345728	0.448096	0.580774	4615	3568688	3589073	3564131	3584458	58	3564131	20327
CETIRIZINE_PSEUDOEPHEDRINE	Non_withdrawal_event	2014-2018	889	895.231	-0.106485	-0.0100706	0.0831851	895.232	0.985848	0.993039	1.00028	2065.19	0.237505	0.430469	0.780212	900	6543590	6578450	6542701	6577550	11	6542701	34849
AMLODIPINE_BENAZEPRIL	Non_withdrawal_event	2014-2018	323	325.267	-0.171752	-0.0100756	0.142911	325.267	0.981124	0.993029	1.00508	750.891	0.160462	0.430155	1.15313	327	6543590	6578450	6543267	6578123	4	6543267	34856
ATOMOXETINE	Non_withdrawal_event	2014-2018	5464	5502.69	-0.0486876	-0.0101774	0.0278187	5502.72	0.990049	0.992964	0.995888	12778.6	0.336561	0.42759	0.543241	5532	6543590	6578450	6538126	6572918	68	6538126	34792
ASPERGILLUS_FUMIGATUS	Non_withdrawal_event	2014-2018	80	80.5708	-0.343811	-0.0101931	0.288426	80.5708	0.969032	0.992916	1.01739	187.714	0.059303	0.426181	3.06275	81	6543590	6578450	6543510	6578369	1	6543510	34859
ACETAMINOPHEN_DEXTROMETHORPHAN_PHENYLEPHRINE	Non_withdrawal_event	2019-2023	130	130.927	-0.268985	-0.0102117	0.226996	130.927	0.972131	0.99292	1.01415	244.039	0.131818	0.532702	2.15276	132	8762709	8834524	8762579	8834392	2	8762579	71813
LURASIDONE	Non_withdrawal_event	2019-2023	8451	8511.25	-0.0411726	-0.0102477	0.0203449	8511.3	0.990312	0.992915	0.995524	15875.8	0.447588	0.532321	0.633095	8581	8762709	8834524	8754258	8825943	130	8754258	71685
CARBIDOPA_LEVODOPA	Non_withdrawal_event	2009-2013	1158	1166.34	-0.0946519	-0.0103458	0.071535	1166.34	0.986403	0.992849	0.999337	2627.05	0.264827	0.440799	0.733702	1173	3568688	3589073	3567530	3587900	15	3567530	20370
OXYGEN	Non_withdrawal_event	2004-2008	55	55.403	-0.417094	-0.0104377	0.345388	55.403	0.958278	0.992726	1.02841	92.8028	0.0820113	0.592655	4.28282	56	1716071	1734563	1716016	1734507	1	1716016	18491
CHLORPHENIRAMINE	Non_withdrawal_event	2004-2008	55	55.403	-0.417094	-0.0104377	0.345388	55.403	0.958278	0.992726	1.02841	92.8028	0.0820113	0.592655	4.28282	56	1716071	1734563	1716016	1734507	1	1716016	18491
NORTRIPTYLINE	Non_withdrawal_event	2014-2018	789	794.766	-0.112944	-0.0104982	0.0883879	794.767	0.985025	0.992744	1.00052	1877.42	0.225218	0.420258	0.784203	799	6543590	6578450	6542801	6577651	10	6542801	34850
ARMODAFINIL	Non_withdrawal_event	2014-2018	1735	1747.69	-0.0792043	-0.0105102	0.0565651	1747.69	0.987524	0.992737	0.997979	4131.14	0.275771	0.41998	0.639602	1757	6543590	6578450	6541855	6576693	22	6541855	34838
ACTIVATED CHARCOAL	Non_withdrawal_event	2019-2023	64	64.4716	-0.385792	-0.0105105	0.321058	64.4716	0.962973	0.992685	1.02331	122.019	0.0727649	0.52451	3.78082	65	8762709	8834524	8762645	8834459	1	8762645	71814
OPIPRAMOL	Non_withdrawal_event	2019-2023	64	64.4716	-0.385792	-0.0105105	0.321058	64.4716	0.962973	0.992685	1.02331	122.019	0.0727649	0.52451	3.78082	65	8762709	8834524	8762645	8834459	1	8762645	71814
AMANTADINE	Non_withdrawal_event	2019-2023	2877	2898.25	-0.063819	-0.0106137	0.0416153	2898.25	0.988175	0.992666	0.997179	5492.44	0.390172	0.523811	0.703222	2922	8762709	8834524	8759832	8831602	45	8759832	71770
LITHIUM	Non_withdrawal_event	2009-2013	1976	1990.63	-0.07496	-0.0106389	0.0522608	1990.64	0.987671	0.992647	0.997648	4554.96	0.294555	0.433812	0.638907	2002	3568688	3589073	3566712	3587071	26	3566712	20359
OLANZAPINE	Non_withdrawal_event	2019-2023	11247	11331.1	-0.0375393	-0.0107517	0.0157861	11331.2	0.990284	0.992565	0.994852	21622.7	0.448297	0.520147	0.603514	11424	8762709	8834524	8751462	8823100	177	8751462	71638
CYPROHEPTADINE	Non_withdrawal_event	2019-2023	190	191.431	-0.223313	-0.0107977	0.186953	191.431	0.975084	0.992524	1.01028	366.061	0.165914	0.519039	1.62374	193	8762709	8834524	8762519	8834331	3	8762519	71812
BUSPIRONE	Non_withdrawal_event	2014-2018	698	703.254	-0.119848	-0.0108101	0.094205	703.254	0.984256	0.992529	1.00087	1689.65	0.214025	0.413103	0.797356	707	6543590	6578450	6542892	6577743	9	6542892	34851
LITHIUM	Non_withdrawal_event	2004-2008	1683	1695.73	-0.0806256	-0.0108657	0.0572253	1695.74	0.986129	0.992487	0.998886	2878.83	0.409693	0.584613	0.834217	1714	1716071	1734563	1714388	1732849	31	1714388	18461
EMTRICITABINE	Non_withdrawal_event	2004-2008	108	108.827	-0.296009	-0.0109587	0.248144	108.827	0.967478	0.992398	1.01796	185.61	0.143665	0.581866	2.35664	110	1716071	1734563	1715963	1734453	2	1715963	18490
NITRAZEPAM	Non_withdrawal_event	2019-2023	188	189.447	-0.224717	-0.0110353	0.187725	189.447	0.97474	0.99236	1.0103	366.061	0.164152	0.513576	1.6068	191	8762709	8834524	8762521	8834333	3	8762521	71812
LURASIDONE	Non_withdrawal_event	2014-2018	5362	5404.21	-0.0501886	-0.0113114	0.0270419	5404.24	0.989151	0.992183	0.995224	13343.7	0.317879	0.401837	0.507971	5433	6543590	6578450	6538228	6573017	71	6538228	34789
LORMETAZEPAM	Non_withdrawal_event	2014-2018	377	379.976	-0.160679	-0.0113278	0.130578	379.976	0.980776	0.992168	1.00369	938.633	0.166201	0.401648	0.970639	382	6543590	6578450	6543213	6578068	5	6543213	34855
METHYLENEDIOXYMETHAMPHETAMINE	Non_withdrawal_event	2009-2013	73	73.5797	-0.361431	-0.011334	0.300421	73.5797	0.966014	0.992121	1.01893	175.069	0.0579535	0.416977	3.00017	74	3568688	3589073	3568615	3588999	1	3568615	20384
ATENOLOL_CHLORTHALIDONE	Non_withdrawal_event	2009-2013	73	73.5797	-0.361431	-0.011334	0.300421	73.5797	0.966014	0.992121	1.01893	175.069	0.0579535	0.416977	3.00017	74	3568688	3589073	3568615	3588999	1	3568615	20384
BROMAZEPAM	Non_withdrawal_event	2009-2013	366	368.893	-0.162978	-0.0113426	0.132623	368.893	0.980427	0.992157	1.00403	875.447	0.172959	0.418072	1.01055	371	3568688	3589073	3568322	3588702	5	3568322	20380
PHENYLEPHRINE	Non_withdrawal_event	2004-2008	106	106.849	-0.299299	-0.0114503	0.249963	106.849	0.966687	0.992057	1.01809	185.61	0.140971	0.57109	2.31355	108	1716071	1734563	1715965	1734455	2	1715965	18490
BROMOCRIPTINE	Non_withdrawal_event	2019-2023	184	185.48	-0.227599	-0.0115259	0.189302	185.48	0.974031	0.992021	1.01034	366.061	0.160628	0.502648	1.57292	187	8762709	8834524	8762525	8834337	3	8762525	71812
PENTAZOCINE	Non_withdrawal_event	2009-2013	72	72.5854	-0.364254	-0.0116018	0.302177	72.5854	0.965478	0.991935	1.01912	175.069	0.057149	0.411265	2.95962	73	3568688	3589073	3568616	3589000	1	3568616	20384
IMIPRAMINE	Non_withdrawal_event	2004-2008	369	371.992	-0.162636	-0.0116332	0.131762	371.992	0.978242	0.991956	1.00586	649.711	0.268834	0.567945	1.19985	376	1716071	1734563	1715702	1734187	7	1715702	18485
PHENOBARBITAL	Non_withdrawal_event	2009-2013	713	718.894	-0.119732	-0.0118678	0.0920579	718.895	0.983275	0.9918	1.0004	1751.15	0.218095	0.40716	0.760127	723	3568688	3589073	3567975	3588350	10	3567975	20375
ACETAMINOPHEN_CODEINE	Non_withdrawal_event	2004-2008	783	789.493	-0.11475	-0.0119059	0.0873516	789.496	0.982293	0.991772	1.00134	1392.51	0.337288	0.562296	0.937408	798	1716071	1734563	1715288	1733765	15	1715288	18477
OXYTOCIN	Non_withdrawal_event	2009-2013	141	142.188	-0.260124	-0.0120599	0.216119	142.188	0.972476	0.991646	1.01119	350.149	0.0997223	0.402685	1.62607	143	3568688	3589073	3568547	3588930	2	3568547	20383
RIFAMPICIN	Non_withdrawal_event	2004-2008	311	313.62	-0.176936	-0.0120859	0.143739	313.621	0.976595	0.991643	1.00692	556.884	0.248944	0.558464	1.25282	317	1716071	1734563	1715760	1734246	6	1715760	18486
LOPERAMIDE	Non_withdrawal_event	2014-2018	6231	6283.53	-0.0481564	-0.0121095	0.0234865	6283.58	0.988764	0.991633	0.99451	16167.6	0.311444	0.3854	0.476918	6317	6543590	6578450	6537359	6572133	86	6537359	34774
NALBUPHINE	Non_withdrawal_event	2014-2018	72	72.6132	-0.364803	-0.0121502	0.301629	72.6132	0.965108	0.991556	1.01873	187.714	0.0533005	0.383562	2.7602	73	6543590	6578450	6543518	6578377	1	6543518	34859
TRIHEXYPHENIDYL	Non_withdrawal_event	2009-2013	70	70.5967	-0.370092	-0.0121601	0.305792	70.5968	0.96436	0.991547	1.0195	175.07	0.0555401	0.399841	2.87851	71	3568688	3589073	3568618	3589002	1	3568618	20384
LISDEXAMFETAMINE	Non_withdrawal_event	2009-2013	2248	2267.05	-0.0724344	-0.0121716	0.0468417	2267.06	0.986747	0.991592	0.99646	5607.33	0.282737	0.400903	0.568457	2280	3568688	3589073	3566440	3586793	32	3566440	20353
BROMPHENIRAMINE_PHENYLEPHRINE	Withdrawal_event	2004-2008	1	1.01279	-3.80947	-0.0122448	1.62751	1.01279	NA	NA	NA	1.01292	NA	NA	NA	95	18492	1734563	18491	1734468	94	18491	1715977
MILNACIPRAN	Non_withdrawal_event	2019-2023	357	360.049	-0.165837	-0.0122529	0.133468	360.049	0.978395	0.991531	1.00484	732.138	0.217596	0.487613	1.0927	363	8762709	8834524	8762352	8834161	6	8762352	71809
DRONABINOL	Non_withdrawal_event	2014-2018	427	430.705	-0.152576	-0.0124511	0.121099	430.706	0.980388	0.991396	1.00253	1126.38	0.169347	0.379089	0.848606	433	6543590	6578450	6543163	6578017	6	6543163	34854
FLUVOXAMINE	Non_withdrawal_event	2014-2018	496	500.335	-0.142334	-0.0125404	0.111593	500.335	0.981097	0.991336	1.00168	1314.14	0.178987	0.377434	0.795901	503	6543590	6578450	6543094	6577947	7	6543094	34853
DROPERIDOL	Non_withdrawal_event	2019-2023	176	177.545	-0.233677	-0.0125731	0.192593	177.545	0.972519	0.991298	1.01044	366.061	0.153581	0.480794	1.50515	179	8762709	8834524	8762533	8834345	3	8762533	71812
ALCOHOL	Non_withdrawal_event	2014-2018	5585	5633.99	-0.0506855	-0.0125975	0.0249875	5634.03	0.988232	0.991298	0.994374	14850.1	0.301122	0.376091	0.469725	5664	6543590	6578450	6538005	6572786	79	6538005	34781
CLOMIPRAMINE	Non_withdrawal_event	2004-2008	305	307.684	-0.17913	-0.0126217	0.144684	307.685	0.975941	0.991274	1.00685	556.886	0.244104	0.547688	1.22883	311	1716071	1734563	1715766	1734252	6	1715766	18486
ERGOLOID	Non_withdrawal_event	2014-2018	70	70.6238	-0.37064	-0.0127084	0.305244	70.6238	0.963991	0.991168	1.01911	187.714	0.0517999	0.372908	2.68456	71	6543590	6578450	6543520	6578379	1	6543520	34859
DIHYDROCODEINE	Non_withdrawal_event	2009-2013	68	68.6081	-0.376201	-0.0127508	0.309548	68.6081	0.963179	0.991136	1.01991	175.07	0.0539311	0.388417	2.79741	69	3568688	3589073	3568620	3589004	1	3568620	20384
CODEINE	Non_withdrawal_event	2019-2023	4943	4987.13	-0.0533237	-0.012821	0.0271135	4987.15	0.98756	0.991147	0.994746	10377.9	0.384334	0.476298	0.590269	5028	8762709	8834524	8757766	8829496	85	8757766	71730
RAMELTEON	Non_withdrawal_event	2014-2018	348	351.129	-0.168505	-0.0128971	0.134645	351.13	0.978771	0.991087	1.00356	938.637	0.153342	0.37075	0.896401	353	6543590	6578450	6543242	6578097	5	6543242	34855
ACETAMINOPHEN_HYDROCODONE	Non_withdrawal_event	2009-2013	2769	2794.04	-0.0672279	-0.0129853	0.0402429	2794.06	0.986582	0.991031	0.995501	7186.53	0.282979	0.385304	0.524631	2810	3568688	3589073	3565919	3586263	41	3565919	20344
BENDROFLUMETHIAZIDE	Non_withdrawal_event	2014-2018	277	279.511	-0.187954	-0.0129955	0.151832	279.511	0.977189	0.991016	1.00504	750.897	0.137471	0.368892	0.989889	281	6543590	6578450	6543313	6578169	4	6543313	34856
ACETAMINOPHEN_HYDROCODONE	Non_withdrawal_event	2014-2018	12387	12499.4	-0.0385524	-0.0130328	0.01226	12499.6	0.988908	0.99099	0.993075	33709.7	0.316933	0.367461	0.426045	12566	6543590	6578450	6531203	6565884	179	6531203	34681
PRIMIDONE	Non_withdrawal_event	2019-2023	403	406.667	-0.157388	-0.0130525	0.124317	406.667	0.97842	0.990982	1.00371	854.169	0.223481	0.471804	0.996055	410	8762709	8834524	8762306	8834114	7	8762306	71808
LISDEXAMFETAMINE	Non_withdrawal_event	2014-2018	6489	6548.12	-0.0484013	-0.0130827	0.021803	6548.18	0.988086	0.990963	0.993849	17675	0.299414	0.36713	0.450159	6583	6543590	6578450	6537101	6571867	94	6537101	34766
LITHIUM	Non_withdrawal_event	2014-2018	3583	3615.74	-0.0607509	-0.0131202	0.0337266	3615.76	0.987067	0.990941	0.99483	9770.18	0.278845	0.366728	0.48231	3635	6543590	6578450	6540007	6574815	52	6540007	34808
PRIMIDONE	Non_withdrawal_event	2009-2013	200	201.847	-0.220182	-0.0132293	0.179696	201.847	0.974295	0.990849	1.00768	525.241	0.121765	0.380778	1.19075	203	3568688	3589073	3568488	3588870	3	3568488	20382
BETAMETHASONE	Non_withdrawal_event	2014-2018	1439	1452.26	-0.088748	-0.0132319	0.0603325	1452.27	0.984744	0.990865	0.997024	3943.43	0.237155	0.364911	0.561488	1460	6543590	6578450	6542151	6576990	21	6542151	34839
IMIPRAMINE	Non_withdrawal_event	2014-2018	272	274.537	-0.189978	-0.0133718	0.152917	274.538	0.976683	0.990757	1.00503	750.897	0.134972	0.362233	0.972146	276	6543590	6578450	6543318	6578174	4	6543318	34856
ZUCLOPENTHIXOL	Non_withdrawal_event	2004-2008	49	49.467	-0.445959	-0.0135458	0.361846	49.467	0.952103	0.99056	1.03057	92.8031	0.0729067	0.528	3.82384	50	1716071	1734563	1716022	1734513	1	1716022	18491
ILOPERIDONE	Non_withdrawal_event	2014-2018	201	202.919	-0.220094	-0.0136744	0.178788	202.919	0.974075	0.990543	1.00729	563.163	0.114142	0.356913	1.11604	204	6543590	6578450	6543389	6578246	3	6543389	34857
ZUCLOPENTHIXOL	Non_withdrawal_event	2019-2023	954	963.107	-0.106719	-0.0136994	0.0763762	963.108	0.982261	0.990543	0.998895	2074.57	0.284655	0.459855	0.742888	971	8762709	8834524	8761755	8833553	17	8761755	71798
AMISULPRIDE	Non_withdrawal_event	2019-2023	447	451.301	-0.150682	-0.0138009	0.1168	451.302	0.978368	0.990469	1.00272	976.201	0.227575	0.457897	0.921321	455	8762709	8834524	8762262	8834069	8	8762262	71807
OLANZAPINE	Non_withdrawal_event	2014-2018	13801	13933.8	-0.0379836	-0.0138123	0.0101554	13934.1	0.988444	0.990451	0.992463	39005.8	0.30832	0.35382	0.406034	14008	6543590	6578450	6529789	6564442	207	6529789	34653
DOPAMINE	Non_withdrawal_event	2014-2018	66	66.645	-0.383151	-0.0139247	0.312909	66.645	0.96156	0.990322	1.01995	187.714	0.0487988	0.351599	2.53329	67	6543590	6578450	6543524	6578383	1	6543524	34859
METHAMPHETAMINE	Non_withdrawal_event	2019-2023	2889	2917.09	-0.0670524	-0.0139587	0.0381627	2917.1	0.985576	0.990366	0.99518	6347.43	0.345946	0.455145	0.598812	2941	8762709	8834524	8759820	8831583	52	8759820	71763
CLOBETASOL	Non_withdrawal_event	2019-2023	2550	2574.9	-0.070561	-0.0140149	0.0414296	2574.9	0.985224	0.990328	0.995458	5614.78	0.339264	0.454158	0.607963	2596	8762709	8834524	8760159	8831928	46	8760159	71769
TRIMETHOPRIM	Non_withdrawal_event	2009-2013	450	454.404	-0.15045	-0.0140362	0.116139	454.405	0.979046	0.990306	1.0017	1225.72	0.174001	0.367132	0.774629	457	3568688	3589073	3568238	3588616	7	3568238	20378
PENICILLIN V	Non_withdrawal_event	2009-2013	64	64.6308	-0.389323	-0.0140412	0.317528	64.6308	0.960601	0.99024	1.02079	175.07	0.0507133	0.365568	2.63521	65	3568688	3589073	3568624	3589008	1	3568624	20384
LABETALOL	Non_withdrawal_event	2009-2013	192	193.892	-0.225481	-0.0141137	0.182642	193.893	0.973017	0.990239	1.00777	525.242	0.116853	0.365546	1.14352	195	3568688	3589073	3568496	3588878	3	3568496	20382
PROCHLORPERAZINE	Non_withdrawal_event	2014-2018	394	397.88	-0.160136	-0.0141212	0.124769	397.881	0.978343	0.990247	1.0023	1126.39	0.156185	0.34979	0.783385	400	6543590	6578450	6543196	6578050	6	6543196	34854
KETAMINE	Non_withdrawal_event	2014-2018	788	795.761	-0.116642	-0.0141301	0.0848176	795.762	0.981814	0.990246	0.998751	2253.03	0.197757	0.349751	0.618566	800	6543590	6578450	6542802	6577650	12	6542802	34848
DICYCLOMINE	Non_withdrawal_event	2004-2008	48	48.4776	-0.451327	-0.0141378	0.364848	48.4776	0.950929	0.990147	1.03098	92.8031	0.0713893	0.517224	3.74735	49	1716071	1734563	1716023	1734514	1	1716023	18491
BROMAZEPAM	Non_withdrawal_event	2014-2018	656	662.471	-0.12669	-0.0141503	0.0941091	662.471	0.980989	0.990231	0.99956	1877.46	0.187102	0.349409	0.652514	666	6543590	6578450	6542934	6577784	10	6542934	34850
PIROXICAM	Non_withdrawal_event	2019-2023	384	387.822	-0.162219	-0.0142684	0.126372	387.822	0.976983	0.990146	1.00349	854.17	0.212877	0.449559	0.949392	391	8762709	8834524	8762325	8834133	7	8762325	71808
NALOXONE_OXYCODONE	Non_withdrawal_event	2019-2023	219	221.187	-0.21178	-0.0143049	0.170359	221.187	0.972703	0.990111	1.00783	488.086	0.166904	0.448691	1.20623	223	8762709	8834524	8762490	8834301	4	8762490	71811
TIZANIDINE	Non_withdrawal_event	2014-2018	1813	1831.24	-0.0816243	-0.0144414	0.0511923	1831.25	0.98443	0.990034	0.995671	5258.66	0.237333	0.344764	0.500825	1841	6543590	6578450	6541777	6576609	28	6541777	34832
FROVATRIPTAN	Non_withdrawal_event	2019-2023	54	54.5529	-0.4252	-0.0145626	0.344307	54.5529	0.954897	0.989865	1.02611	122.019	0.061223	0.442555	3.19904	55	8762709	8834524	8762655	8834469	1	8762655	71814
ECHOTHIOPHATE IODIDE	Non_withdrawal_event	2019-2023	54	54.5529	-0.4252	-0.0145626	0.344307	54.5529	0.954897	0.989865	1.02611	122.019	0.061223	0.442555	3.19904	55	8762709	8834524	8762655	8834469	1	8762655	71814
FROVATRIPTAN	Non_withdrawal_event	2014-2018	64	64.6556	-0.389871	-0.0145891	0.31698	64.6556	0.960233	0.989861	1.0204	187.714	0.0472983	0.340944	2.45766	65	6543590	6578450	6543526	6578385	1	6543526	34859
ZIPRASIDONE	Non_withdrawal_event	2019-2023	1404	1418.38	-0.0911554	-0.0146915	0.0597719	1418.38	0.982906	0.989863	0.99687	3173.1	0.300179	0.442469	0.652208	1430	8762709	8834524	8761305	8833094	26	8761305	71789
OPIATE	Non_withdrawal_event	2009-2013	62	62.6422	-0.396385	-0.0147478	0.321773	62.6422	0.959191	0.989748	1.02128	175.07	0.0491044	0.354144	2.55411	63	3568688	3589073	3568626	3589010	1	3568626	20384
BUPROPION	Non_withdrawal_event	2014-2018	8222	8306.75	-0.0461483	-0.0147934	0.01622	8306.85	0.987129	0.989785	0.992448	24274.1	0.284555	0.338715	0.403184	8351	6543590	6578450	6535368	6570099	129	6535368	34731
ATOMOXETINE	Non_withdrawal_event	2009-2013	2049	2070.17	-0.0779814	-0.014829	0.0469526	2070.19	0.984384	0.989766	0.995176	5783.17	0.251126	0.354304	0.499873	2082	3568688	3589073	3566639	3586991	33	3566639	20352
CITALOPRAM	Non_withdrawal_event	2019-2023	5619	5677.47	-0.0529053	-0.0149335	0.0225384	5677.51	0.986196	0.989695	0.993206	12822.4	0.361233	0.438217	0.531608	5724	8762709	8834524	8757090	8828800	105	8757090	71710
ESTAZOLAM	Non_withdrawal_event	2014-2018	63	63.6609	-0.393357	-0.0149368	0.31908	63.6609	0.959539	0.989619	1.02064	187.714	0.046548	0.335617	2.41984	64	6543590	6578450	6543527	6578386	1	6543527	34859
BUSPIRONE	Non_withdrawal_event	2004-2008	421	425.416	-0.156179	-0.0150357	0.119439	425.417	0.976035	0.989617	1.00339	835.408	0.260354	0.503945	0.975446	430	1716071	1734563	1715650	1734133	9	1715650	18483
CORTICOSTEROIDS	Non_withdrawal_event	2014-2018	437	441.647	-0.153718	-0.0152437	0.116807	441.648	0.977897	0.989477	1.00119	1314.15	0.157585	0.332534	0.701712	444	6543590	6578450	6543153	6578006	7	6543153	34853
ANTIBIOTICS	Non_withdrawal_event	2014-2018	62	62.6662	-0.396933	-0.0152956	0.321226	62.6662	0.958824	0.98937	1.02089	187.714	0.0457977	0.330289	2.38202	63	6543590	6578450	6543528	6578387	1	6543528	34859
PHENPROCOUMON	Non_withdrawal_event	2004-2008	46	46.4989	-0.462619	-0.0153974	0.371105	46.499	0.948436	0.98927	1.03186	92.8033	0.0683546	0.495672	3.59436	47	1716071	1734563	1716025	1734516	1	1716025	18491
GABAPENTIN	Non_withdrawal_event	2014-2018	24098	24357.2	-0.0337104	-0.015437	0.00271988	24358.2	0.987743	0.989317	0.990894	73571.5	0.296159	0.327545	0.362258	24487	6543590	6578450	6519492	6553963	389	6519492	34471
DAPSONE	Non_withdrawal_event	2009-2013	181	182.955	-0.233376	-0.0154561	0.186966	182.955	0.971081	0.989314	1.00789	525.244	0.110099	0.344602	1.07858	184	3568688	3589073	3568507	3588889	3	3568507	20382
METHAMPHETAMINE	Non_withdrawal_event	2014-2018	680	687.338	-0.125973	-0.0154743	0.0908949	687.339	0.979985	0.989322	0.998749	2065.25	0.18146	0.329257	0.597435	691	6543590	6578450	6542910	6577759	11	6542910	34849
HYOSCYAMINE	Non_withdrawal_event	2009-2013	60	60.6535	-0.403821	-0.0155008	0.326206	60.6535	0.95769	0.989225	1.0218	175.07	0.0474956	0.34272	2.47301	61	3568688	3589073	3568628	3589012	1	3568628	20384
VILAZODONE	Non_withdrawal_event	2019-2023	1714	1732.8	-0.0848511	-0.0157325	0.0517475	1732.8	0.982734	0.989149	0.995606	4027.65	0.30153	0.425558	0.600603	1747	8762709	8834524	8760995	8832777	33	8760995	71782
AMITRIPTYLINE	Non_withdrawal_event	2014-2018	2918	2950.28	-0.0686975	-0.0158707	0.0359935	2950.3	0.984498	0.989053	0.993629	9018.51	0.24322	0.323557	0.430429	2966	6543590	6578450	6540672	6575484	48	6540672	34812
NORTRIPTYLINE	Non_withdrawal_event	2019-2023	1084	1096.02	-0.103077	-0.0158989	0.0686885	1096.02	0.98095	0.989034	0.997184	2562.81	0.27463	0.422974	0.651446	1105	8762709	8834524	8761625	8833419	21	8761625	71794
BUTORPHANOL	Non_withdrawal_event	2014-2018	121	122.348	-0.28455	-0.0159205	0.229544	122.348	0.966764	0.98898	1.01171	375.436	0.0796871	0.322292	1.3035	123	6543590	6578450	6543469	6578327	2	6543469	34858
ZONISAMIDE	Non_withdrawal_event	2014-2018	964	974.807	-0.108603	-0.016075	0.0735398	974.808	0.980968	0.988912	0.996921	3004.31	0.195761	0.320873	0.525946	980	6543590	6578450	6542626	6577470	16	6542626	34844
AMPHETAMINE_DEXTROAMPHETAMINE	Non_withdrawal_event	2019-2023	8091	8181.94	-0.0477339	-0.0161248	0.0151372	8182.03	0.985896	0.988874	0.991862	19303.5	0.358027	0.419147	0.490701	8249	8762709	8834524	8754618	8826275	158	8754618	71657
TETRAHYDROCANNABINOL	Non_withdrawal_event	2009-2013	117	118.324	-0.289548	-0.0161668	0.233259	118.324	0.965852	0.988809	1.01231	350.152	0.0825823	0.334141	1.35199	119	3568688	3589073	3568571	3588954	2	3568571	20383
RETIGABINE	Non_withdrawal_event	2009-2013	292	295.313	-0.186527	-0.0162494	0.144417	295.313	0.974174	0.98878	1.00361	875.465	0.137779	0.333537	0.80743	297	3568688	3589073	3568396	3588776	5	3568396	20380
CHLORPHENIRAMINE	Non_withdrawal_event	2009-2013	116	117.33	-0.290983	-0.0163744	0.234073	117.33	0.965518	0.988666	1.01237	350.152	0.0818682	0.331285	1.34057	118	3568688	3589073	3568572	3588955	2	3568572	20383
BUPROPION	Non_withdrawal_event	2009-2013	5894	5961.94	-0.0536041	-0.0165344	0.0200586	5962.06	0.985298	0.988585	0.991883	17916.7	0.270354	0.328966	0.400286	5996	3568688	3589073	3562794	3583077	102	3562794	20283
IMIPRAMINE	Non_withdrawal_event	2019-2023	252	254.911	-0.200225	-0.0165366	0.156016	254.911	0.971701	0.98858	1.00575	610.114	0.170431	0.413038	1.00099	257	8762709	8834524	8762457	8834267	5	8762457	71810
CLOMIPRAMINE	Non_withdrawal_event	2019-2023	807	816.31	-0.117815	-0.0165381	0.0812587	816.311	0.979129	0.988594	0.99815	1952.54	0.251971	0.413308	0.677949	823	8762709	8834524	8761902	8833701	16	8761902	71799
FLUOCINOLONE	Non_withdrawal_event	2014-2018	236	238.728	-0.206552	-0.0165473	0.161567	238.728	0.972422	0.988571	1.00499	750.901	0.11698	0.314289	0.844395	240	6543590	6578450	6543354	6578210	4	6543354	34856
BETA BLOCKING AGENTS	Non_withdrawal_event	2009-2013	115	116.335	-0.292438	-0.0165855	0.234896	116.336	0.965179	0.98852	1.01243	350.152	0.0811541	0.328429	1.32915	117	3568688	3589073	3568573	3588956	2	3568573	20383
ACETAMINOPHEN_CAFFEINE_OPIUM	Non_withdrawal_event	2019-2023	251	253.919	-0.200713	-0.016648	0.156237	253.919	0.97156	0.988504	1.00574	610.114	0.169749	0.411398	0.997052	256	8762709	8834524	8762458	8834268	5	8762458	71810
MEPERIDINE	Non_withdrawal_event	2014-2018	1173	1186.68	-0.100476	-0.0167186	0.0646447	1186.68	0.981174	0.988472	0.995823	3755.69	0.200726	0.312326	0.485974	1193	6543590	6578450	6542417	6577257	20	6542417	34840
FISH OIL	Non_withdrawal_event	2014-2018	175	177.057	-0.238566	-0.0168092	0.18892	177.057	0.969554	0.988383	1.00758	563.165	0.0992534	0.310744	0.97288	178	6543590	6578450	6543415	6578272	3	6543415	34857
DOMPERIDONE	Non_withdrawal_event	2009-2013	171	173.012	-0.241254	-0.0168246	0.191203	173.012	0.96911	0.988372	1.00802	525.245	0.10396	0.325562	1.01954	174	3568688	3589073	3568517	3588899	3	3568517	20382
AMILORIDE	Non_withdrawal_event	2019-2023	99	100.179	-0.315317	-0.0169941	0.25303	100.179	0.961214	0.988231	1.01601	244.04	0.100052	0.405672	1.64484	101	8762709	8834524	8762610	8834423	2	8762610	71813
FLUNISOLIDE	Non_withdrawal_event	2009-2013	56	56.6763	-0.419952	-0.0171653	0.335693	56.6763	0.954379	0.988068	1.02295	175.07	0.0442779	0.319872	2.31081	57	3568688	3589073	3568632	3589016	1	3568632	20384
DEXMETHYLPHENIDATE	Non_withdrawal_event	2019-2023	735	743.903	-0.123568	-0.0173592	0.0850286	743.904	0.97798	0.988031	0.998184	1830.5	0.240816	0.401531	0.669502	750	8762709	8834524	8761974	8833774	15	8761974	71800
PRAZEPAM	Non_withdrawal_event	2014-2018	228	230.771	-0.210802	-0.0173877	0.16372	230.771	0.971297	0.987994	1.00498	750.902	0.112982	0.303635	0.816007	232	6543590	6578450	6543362	6578218	4	6543362	34856
AMPICILLIN_SULBACTAM	Non_withdrawal_event	2014-2018	342	346.156	-0.174403	-0.0174003	0.131395	346.156	0.974339	0.987993	1.00184	1126.4	0.135446	0.303623	0.680613	348	6543590	6578450	6543248	6578102	6	6543248	34854
DARIFENACIN	Non_withdrawal_event	2014-2018	56	56.698	-0.420499	-0.0177126	0.335146	56.698	0.954013	0.98769	1.02256	187.714	0.0412962	0.298326	2.15512	57	6543590	6578450	6543534	6578393	1	6543534	34859
DEXTROAMPHETAMINE	Non_withdrawal_event	2019-2023	724	732.993	-0.124824	-0.017797	0.0853511	732.993	0.977533	0.98773	0.998034	1830.5	0.237193	0.395521	0.659533	739	8762709	8834524	8761985	8833785	15	8761985	71800
PHENOBARBITAL	Non_withdrawal_event	2014-2018	946	957.897	-0.111439	-0.0180208	0.0724286	957.899	0.979252	0.987578	0.995976	3192.17	0.183426	0.29635	0.478793	963	6543590	6578450	6542644	6577487	17	6542644	34843
ACETAMINOPHEN_TRAMADOL	Non_withdrawal_event	2019-2023	1243	1258.68	-0.0994149	-0.0180831	0.0609892	1258.69	0.97971	0.987537	0.995427	3173.16	0.26563	0.391723	0.577671	1269	8762709	8834524	8761466	8833255	26	8761466	71789
FOSAMPRENAVIR	Non_withdrawal_event	2009-2013	54	54.6876	-0.428726	-0.0180883	0.340782	54.6876	0.952545	0.987426	1.02358	175.07	0.0426691	0.308447	2.22971	55	3568688	3589073	3568634	3589018	1	3568634	20384
MAPROTILINE	Non_withdrawal_event	2004-2008	169	171.156	-0.244034	-0.0182322	0.190974	171.156	0.965025	0.987404	1.0103	371.247	0.168877	0.455223	1.22709	173	1716071	1734563	1715902	1734390	4	1715902	18488
PERPHENAZINE	Non_withdrawal_event	2019-2023	190	192.423	-0.230749	-0.0182341	0.179516	192.423	0.967452	0.987408	1.00778	488.088	0.144606	0.389274	1.04791	194	8762709	8834524	8762519	8834330	4	8762519	71811
DIHYDROERGOTAMINE	Non_withdrawal_event	2004-2008	42	42.5416	-0.487756	-0.0182682	0.384754	42.5416	0.94277	0.987269	1.03387	92.8035	0.0622855	0.452569	3.28839	43	1716071	1734563	1716029	1734520	1	1716029	18491
OTHER HORMONES	Non_withdrawal_event	2004-2008	42	42.5416	-0.487756	-0.0182682	0.384754	42.5416	0.94277	0.987269	1.03387	92.8035	0.0622855	0.452569	3.28839	43	1716071	1734563	1716029	1734520	1	1716029	18491
TRIAZOLAM	Non_withdrawal_event	2019-2023	569	576.277	-0.139325	-0.0183181	0.0977541	576.278	0.97578	0.987371	0.9991	1464.36	0.219354	0.388565	0.688307	581	8762709	8834524	8762140	8833943	12	8762140	71803
PRAZOSIN	Non_withdrawal_event	2009-2013	107	108.381	-0.304854	-0.0184143	0.241836	108.381	0.962242	0.987258	1.01293	350.153	0.075441	0.305581	1.23779	109	3568688	3589073	3568581	3588964	2	3568581	20383
PROCHLORPERAZINE	Non_withdrawal_event	2019-2023	565	572.31	-0.139972	-0.0185287	0.0979448	572.31	0.975557	0.987227	0.999037	1464.36	0.217802	0.385833	0.683497	577	8762709	8834524	8762144	8833947	12	8762144	71803
CHLORDIAZEPOXIDE_CLIDINIUM	Non_withdrawal_event	2014-2018	54	54.7085	-0.429273	-0.0186354	0.340235	54.7086	0.952181	0.987049	1.02319	187.714	0.0397958	0.287671	2.07948	55	6543590	6578450	6543536	6578395	1	6543536	34859
CITALOPRAM	Non_withdrawal_event	2004-2008	3542	3588.33	-0.0666548	-0.0187469	0.028368	3588.43	0.982095	0.987061	0.992052	7908.13	0.361023	0.447893	0.555667	3627	1716071	1734563	1712529	1730936	85	1712529	18407
GUANFACINE	Non_withdrawal_event	2019-2023	1305	1322.16	-0.0981941	-0.0188443	0.0583533	1322.17	0.979285	0.987016	0.994808	3417.32	0.262612	0.381878	0.555309	1333	8762709	8834524	8761404	8833191	28	8761404	71787
FLURAZEPAM	Non_withdrawal_event	2014-2018	323	327.257	-0.180535	-0.0188591	0.134127	327.257	0.972563	0.986992	1.00164	1126.4	0.127869	0.286754	0.643063	329	6543590	6578450	6543267	6578121	6	6543267	34854
TEMAZEPAM	Non_withdrawal_event	2009-2013	735	744.746	-0.1252	-0.0189911	0.0833966	744.748	0.977204	0.986911	0.996714	2452.08	0.176614	0.299745	0.508721	749	3568688	3589073	3567953	3588324	14	3567953	20371
VITAMINS	Non_withdrawal_event	2004-2008	41	41.5522	-0.494651	-0.0190714	0.388432	41.5523	0.941189	0.986709	1.03443	92.8035	0.0607683	0.441794	3.2119	42	1716071	1734563	1716030	1734521	1	1716030	18491
FLUOXETINE	Non_withdrawal_event	2004-2008	4617	4678.58	-0.0610328	-0.0191144	0.0221957	4678.75	0.982428	0.986801	0.991194	10428.9	0.36684	0.442713	0.534278	4729	1716071	1734563	1711454	1729834	112	1711454	18380
PROPOXYPHENE	Non_withdrawal_event	2019-2023	785	795.481	-0.121833	-0.019122	0.0800112	795.482	0.976824	0.986824	0.996926	2074.61	0.234013	0.378385	0.611826	802	8762709	8834524	8761924	8833722	17	8761924	71798
ZICONOTIDE	Non_withdrawal_event	2019-2023	323	327.317	-0.180803	-0.019127	0.133859	327.318	0.971259	0.986809	1.00261	854.176	0.178833	0.378142	0.79958	330	8762709	8834524	8762386	8834194	7	8762386	71808
TRIAZOLAM	Non_withdrawal_event	2004-2008	329	333.407	-0.179325	-0.0191691	0.132455	333.408	0.970485	0.986779	1.00335	742.585	0.219686	0.443047	0.893505	337	1716071	1734563	1715742	1734226	8	1715742	18484
DIMENHYDRINATE	Non_withdrawal_event	2014-2018	106	107.428	-0.307061	-0.0192117	0.242202	107.428	0.961477	0.98671	1.01261	375.437	0.0696964	0.282338	1.14374	108	6543590	6578450	6543484	6578342	2	6543484	34858
MIRTAZAPINE	Non_withdrawal_event	2019-2023	6098	6180.35	-0.0557909	-0.0193505	0.0166291	6180.41	0.983055	0.986666	0.990292	16247.2	0.316033	0.375327	0.445746	6231	8762709	8834524	8756611	8828293	133	8756611	71682
DEXTROAMPHETAMINE	Non_withdrawal_event	2014-2018	579	586.874	-0.139406	-0.0194696	0.0956171	586.874	0.975671	0.986583	0.997617	2065.29	0.154378	0.280349	0.509111	590	6543590	6578450	6543011	6577860	11	6543011	34849
ACETAMINOPHEN_ACETYLSALICYLIC_CAFFEINE	Non_withdrawal_event	2009-2013	2261	2291.91	-0.0796715	-0.019584	0.0392613	2291.93	0.980903	0.986506	0.99214	7714.61	0.217412	0.29308	0.395085	2305	3568688	3589073	3566427	3586768	44	3566427	20341
NICORANDIL	Non_withdrawal_event	2009-2013	51	51.7047	-0.44291	-0.019606	0.348901	51.7047	0.949536	0.986371	1.02464	175.07	0.040256	0.291311	2.10807	52	3568688	3589073	3568637	3589021	1	3568637	20384
RISPERDONE	Non_withdrawal_event	2009-2013	51	51.7047	-0.44291	-0.019606	0.348901	51.7047	0.949536	0.986371	1.02464	175.07	0.040256	0.291311	2.10807	52	3568688	3589073	3568637	3589021	1	3568637	20384
NARATRIPTAN	Non_withdrawal_event	2004-2008	162	164.23	-0.250475	-0.0196662	0.193831	164.231	0.963118	0.986418	1.01028	371.248	0.161801	0.436366	1.17685	166	1716071	1734563	1715909	1734397	4	1715909	18488
PIMECROLIMUS	Non_withdrawal_event	2019-2023	498	504.862	-0.149252	-0.0197248	0.104164	504.863	0.973753	0.986407	0.999225	1342.33	0.20412	0.370998	0.674306	509	8762709	8834524	8762211	8834015	11	8762211	71804
ROPINIROLE	Non_withdrawal_event	2009-2013	2400	2433.1	-0.078062	-0.0197581	0.0373754	2433.12	0.980932	0.986386	0.991871	8241.5	0.218118	0.291209	0.388793	2447	3568688	3589073	3566288	3586626	47	3566288	20338
DEXMEDETOMIDINE	Non_withdrawal_event	2004-2008	121	122.678	-0.288419	-0.0197889	0.225675	122.678	0.95936	0.986321	1.01404	278.428	0.138209	0.434583	1.3665	124	1716071	1734563	1715950	1734439	3	1715950	18489
PRAZEPAM	Non_withdrawal_event	2019-2023	360	365.009	-0.172832	-0.0199059	0.125223	365.009	0.97137	0.986278	1.00141	976.211	0.183009	0.368773	0.743098	368	8762709	8834524	8762349	8834156	8	8762349	71807
FINASTERIDE	Non_withdrawal_event	2019-2023	3781	3833.58	-0.0662792	-0.0199225	0.0256913	3833.6	0.981654	0.986278	0.990924	10257.1	0.296913	0.368624	0.457654	3865	8762709	8834524	8758928	8830659	84	8758928	71731
ZOLPIDEM	Non_withdrawal_event	2004-2008	4094	4151.27	-0.0645737	-0.0200382	0.0238113	4151.41	0.981471	0.986172	0.990896	9495.47	0.354057	0.431153	0.525036	4196	1716071	1734563	1711977	1730367	102	1711977	18390
CLOMIPRAMINE	Non_withdrawal_event	2009-2013	353	357.955	-0.174557	-0.020083	0.126439	357.956	0.971914	0.986155	1.00061	1225.75	0.136276	0.287987	0.608591	360	3568688	3589073	3568335	3588713	7	3568335	20378
DESOXIMETASONE	Non_withdrawal_event	2014-2018	154	156.168	-0.257059	-0.020104	0.198641	156.168	0.964821	0.986117	1.00788	563.167	0.0872283	0.273454	0.857255	157	6543590	6578450	6543436	6578293	3	6543436	34857
MEDICATION	Non_withdrawal_event	2009-2013	1007	1021.17	-0.110645	-0.0201451	0.0675663	1021.17	0.977659	0.986123	0.994659	3503.74	0.184582	0.287407	0.447514	1027	3568688	3589073	3567681	3588046	20	3567681	20365
FLUNITRAZEPAM	Non_withdrawal_event	2014-2018	204	206.898	-0.225145	-0.0202996	0.170793	206.898	0.967408	0.985994	1.00494	750.905	0.100988	0.271672	0.73084	208	6543590	6578450	6543386	6578242	4	6543386	34856
FLUPHENAZINE	Non_withdrawal_event	2004-2008	159	161.262	-0.253377	-0.0203188	0.195101	161.262	0.962252	0.98597	1.01027	371.249	0.158769	0.428284	1.15531	163	1716071	1734563	1715912	1734400	4	1715912	18488
MELATONIN	Non_withdrawal_event	2014-2018	357	362.071	-0.173904	-0.0203208	0.1254	362.071	0.971911	0.985993	1.00028	1314.17	0.128565	0.271655	0.574001	364	6543590	6578450	6543233	6578086	7	6543233	34853
ZALEPLON	Non_withdrawal_event	2004-2008	198	200.836	-0.228496	-0.020465	0.173397	200.836	0.96456	0.985878	1.00767	464.076	0.175622	0.426655	1.03651	203	1716071	1734563	1715873	1734360	5	1715873	18487
AMINOPHYLLINE	Non_withdrawal_event	2014-2018	101	102.454	-0.315739	-0.0205228	0.246953	102.454	0.959377	0.985806	1.01296	375.437	0.0663662	0.26902	1.09049	103	6543590	6578450	6543489	6578347	2	6543489	34858
MOMETASONE	Non_withdrawal_event	2019-2023	4372	4434.66	-0.063612	-0.0205264	0.0219168	4434.69	0.981525	0.985864	0.990223	12090.4	0.296257	0.361609	0.441378	4471	8762709	8834524	8758337	8830053	99	8758337	71716
HYDROCORTISONE	Non_withdrawal_event	2014-2018	2888	2929.39	-0.073631	-0.020528	0.0316024	2929.41	0.980873	0.985863	0.990878	10712.3	0.207382	0.269597	0.350476	2945	6543590	6578450	6540702	6575505	57	6540702	34803
RASAGILINE	Non_withdrawal_event	2019-2023	968	981.952	-0.112969	-0.0206354	0.068797	981.954	0.976575	0.98579	0.995091	2684.92	0.236259	0.360532	0.550173	990	8762709	8834524	8761741	8833534	22	8761741	71793
AMANTADINE	Non_withdrawal_event	2014-2018	807	818.639	-0.121922	-0.0206457	0.0771511	818.64	0.976343	0.985781	0.99531	3004.38	0.163746	0.268608	0.440623	823	6543590	6578450	6542783	6577627	16	6542783	34844
MIANSERIN	Non_withdrawal_event	2009-2013	49	49.716	-0.453133	-0.020719	0.354673	49.716	0.947333	0.985598	1.02541	175.071	0.0386473	0.279887	2.02697	50	3568688	3589073	3568639	3589023	1	3568639	20384
PERGOLIDE	Non_withdrawal_event	2009-2013	49	49.716	-0.453133	-0.020719	0.354673	49.716	0.947333	0.985598	1.02541	175.071	0.0386473	0.279887	2.02697	50	3568688	3589073	3568639	3589023	1	3568639	20384
SENNA GLYCOSIDES	Non_withdrawal_event	2009-2013	49	49.716	-0.453133	-0.020719	0.354673	49.716	0.947333	0.985598	1.02541	175.071	0.0386473	0.279887	2.02697	50	3568688	3589073	3568639	3589023	1	3568639	20384
NORTRIPTYLINE	Non_withdrawal_event	2004-2008	196	198.857	-0.229951	-0.0208261	0.173986	198.857	0.964105	0.98563	1.00764	464.076	0.173829	0.422345	1.02615	201	1716071	1734563	1715875	1734362	5	1715875	18487
ISOFLURANE	Non_withdrawal_event	2004-2008	78	79.1471	-0.359022	-0.0209297	0.281269	79.1472	0.951525	0.985506	1.0207	185.613	0.103251	0.420229	1.71032	80	1716071	1734563	1715993	1734483	2	1715993	18490
FLUOXETINE	Non_withdrawal_event	2009-2013	5987	6075.3	-0.0578986	-0.0211199	0.0151897	6075.45	0.981906	0.985442	0.988991	21627.3	0.231441	0.276826	0.331111	6110	3568688	3589073	3562701	3582963	123	3562701	20262
DIHYDROCODEINE	Non_withdrawal_event	2019-2023	173	175.561	-0.244223	-0.0211412	0.185727	175.561	0.963582	0.985411	1.00773	488.089	0.131535	0.354444	0.955107	177	8762709	8834524	8762536	8834347	4	8762536	71811
TRIAZOLAM	Non_withdrawal_event	2014-2018	545	553.054	-0.144841	-0.0211441	0.0974014	553.054	0.973868	0.985437	0.997143	2065.3	0.145261	0.263885	0.479378	556	6543590	6578450	6543045	6577894	11	6543045	34849
DOTHIEPIN	Non_withdrawal_event	2019-2023	43	43.6423	-0.484766	-0.0211473	0.377542	43.6423	0.941871	0.985282	1.03069	122.019	0.0485281	0.352404	2.55911	44	8762709	8834524	8762666	8834480	1	8762666	71814
CALCIUM_VITAMIND3	Non_withdrawal_event	2014-2018	49	49.735	-0.453679	-0.0212656	0.354126	49.735	0.946971	0.985221	1.02502	187.715	0.0360448	0.261035	1.8904	50	6543590	6578450	6543541	6578400	1	6543541	34859
ESCITALOPRAM	Non_withdrawal_event	2004-2008	4067	4127.52	-0.0659928	-0.0213086	0.022685	4127.67	0.980507	0.985302	0.99012	9776.5	0.342547	0.415998	0.505198	4172	1716071	1734563	1712004	1730391	105	1712004	18387
BROTIZOLAM	Non_withdrawal_event	2009-2013	48	48.7217	-0.458498	-0.0213095	0.357676	48.7217	0.946166	0.985187	1.02582	175.071	0.0378429	0.274175	1.98642	49	3568688	3589073	3568640	3589024	1	3568640	20384
MIANSERINE	Non_withdrawal_event	2009-2013	48	48.7217	-0.458498	-0.0213095	0.357676	48.7217	0.946166	0.985187	1.02582	175.071	0.0378429	0.274175	1.98642	49	3568688	3589073	3568640	3589024	1	3568640	20384
MEPERIDINE	Non_withdrawal_event	2009-2013	338	343.04	-0.179277	-0.0213243	0.128324	343.041	0.970456	0.985305	1.00038	1225.76	0.130443	0.275748	0.582916	345	3568688	3589073	3568350	3588728	7	3568350	20378
DANTROLENE	Withdrawal_event	2009-2013	1	1.02235	-3.81857	-0.0213405	1.61842	1.02235	NA	NA	NA	1.02248	NA	NA	NA	180	20385	3589073	20384	3588893	179	20384	3568509
OXAZEPAM	Non_withdrawal_event	2019-2023	2539	2576.88	-0.078031	-0.0213614	0.034202	2576.89	0.979536	0.985295	0.991088	7202.88	0.272279	0.352498	0.456351	2598	8762709	8834524	8760170	8831926	59	8760170	71756
ESTRADIOL_NORGESTIMATE	Non_withdrawal_event	2009-2013	96	97.4434	-0.324589	-0.0214191	0.252569	97.4434	0.957432	0.985187	1.01375	350.154	0.0675858	0.274165	1.11217	98	3568688	3589073	3568592	3588975	2	3568592	20383
MELATONIN	Non_withdrawal_event	2009-2013	96	97.4434	-0.324589	-0.0214191	0.252569	97.4434	0.957432	0.985187	1.01375	350.154	0.0675858	0.274165	1.11217	98	3568688	3589073	3568592	3588975	2	3568592	20383
GABAPENTIN	Non_withdrawal_event	2009-2013	11295	11464.5	-0.0482201	-0.0214898	0.00499183	11465.1	0.982576	0.985167	0.987766	41488.2	0.239078	0.272246	0.310016	11530	3568688	3589073	3557393	3577543	235	3557393	20150
MELPERONE	Non_withdrawal_event	2019-2023	85	86.2928	-0.344806	-0.0216507	0.268558	86.2928	0.953775	0.985018	1.01729	244.04	0.0857076	0.348303	1.41546	87	8762709	8834524	8762624	8834437	2	8762624	71813
CLONIDINE	Non_withdrawal_event	2009-2013	2291	2325.72	-0.081381	-0.0216922	0.0367705	2325.74	0.979302	0.985064	0.99086	8417.52	0.204435	0.27217	0.362348	2339	3568688	3589073	3566397	3586734	48	3566397	20337
NEBIVOLOL	Non_withdrawal_event	2004-2008	38	38.5842	-0.517068	-0.021728	0.400199	38.5842	0.935971	0.984858	1.0363	92.8037	0.0562169	0.409466	2.98243	39	1716071	1734563	1716033	1734524	1	1716033	18491
ATROPINE_DIPHENOXYLATE	Non_withdrawal_event	2004-2008	38	38.5842	-0.517068	-0.021728	0.400199	38.5842	0.935971	0.984858	1.0363	92.8037	0.0562169	0.409466	2.98243	39	1716071	1734563	1716033	1734524	1	1716033	18491
TRIHEXYPHENIDYL	Non_withdrawal_event	2004-2008	38	38.5842	-0.517068	-0.021728	0.400199	38.5842	0.935971	0.984858	1.0363	92.8037	0.0562169	0.409466	2.98243	39	1716071	1734563	1716033	1734524	1	1716033	18491
NITRAZEPAM	Non_withdrawal_event	2014-2018	145	147.216	-0.266288	-0.0218043	0.203341	147.216	0.962386	0.984949	1.00804	563.168	0.0820748	0.257472	0.807701	148	6543590	6578450	6543445	6578302	3	6543445	34857
DEXTROMETHORPHAN_PHENIRAMINE	Non_withdrawal_event	2004-2008	76	77.1684	-0.364616	-0.0218689	0.284044	77.1685	0.950033	0.984858	1.02096	185.613	0.100557	0.409453	1.66723	78	1716071	1734563	1715995	1734485	2	1715995	18490
MEDICAL DEVICES	Non_withdrawal_event	2009-2013	47	47.7274	-0.464047	-0.0219247	0.360763	47.7274	0.944951	0.98476	1.02625	175.071	0.0370386	0.268463	1.94587	48	3568688	3589073	3568641	3589025	1	3568641	20384
SCOPOLAMINE	Non_withdrawal_event	2019-2023	1225	1243.81	-0.103907	-0.0219712	0.0576716	1243.81	0.976526	0.984878	0.993301	3539.45	0.239466	0.346099	0.500214	1254	8762709	8834524	8761484	8833270	29	8761484	71786
QUETIAPINE	Non_withdrawal_event	2014-2018	13778	13989.5	-0.0461659	-0.0219744	0.00201329	13989.9	0.982509	0.984852	0.9872	54015.3	0.226783	0.255076	0.286898	14064	6543590	6578450	6529812	6564386	286	6529812	34574
OLANZAPINE_SAMIDORPHAN	Non_withdrawal_event	2019-2023	673	683.399	-0.133188	-0.0221057	0.0848045	683.4	0.973509	0.984782	0.996186	1952.57	0.209928	0.344674	0.56591	689	8762709	8834524	8762036	8833835	16	8762036	71799
NABUMETONE	Non_withdrawal_event	2009-2013	140	142.188	-0.271276	-0.0222918	0.206665	142.188	0.96127	0.984613	1.00852	525.25	0.0849272	0.26654	0.836521	143	3568688	3589073	3568548	3588930	3	3568548	20382
ROPINIROLE	Non_withdrawal_event	2014-2018	1619	1644.24	-0.0934535	-0.0223116	0.0470956	1644.25	0.97779	0.984645	0.991548	6386.81	0.180463	0.253491	0.356073	1653	6543590	6578450	6541971	6576797	34	6541971	34826
BUSPIRONE	Non_withdrawal_event	2009-2013	419	425.569	-0.163904	-0.0224165	0.112371	425.57	0.970986	0.984562	0.998328	1576.09	0.137343	0.265848	0.514589	428	3568688	3589073	3568269	3588645	9	3568269	20376
BUSPIRONE	Non_withdrawal_event	2019-2023	958	973.026	-0.115262	-0.0224404	0.06745	973.027	0.975056	0.984556	0.994149	2807	0.225678	0.341289	0.516127	981	8762709	8834524	8761751	8833543	23	8761751	71792
DESOGESTREL	Non_withdrawal_event	2019-2023	166	168.618	-0.250417	-0.0225088	0.188504	168.618	0.961767	0.984473	1.00772	488.089	0.126153	0.340102	0.916893	170	8762709	8834524	8762543	8834354	4	8762543	71811
ARSENIC TRIOXIDE	Non_withdrawal_event	2009-2013	46	46.7331	-0.469788	-0.0225661	0.363936	46.7331	0.943685	0.984314	1.02669	175.071	0.0362343	0.262751	1.90532	47	3568688	3589073	3568642	3589026	1	3568642	20384
LISDEXAMFETAMINE	Non_withdrawal_event	2019-2023	6294	6393.6	-0.0585147	-0.0226498	0.0127688	6393.67	0.980683	0.984411	0.988153	18572.7	0.288475	0.338885	0.398103	6446	8762709	8834524	8756415	8828078	152	8756415	71663
AMPHETAMINE	Non_withdrawal_event	2009-2013	323	328.126	-0.184356	-0.0226795	0.130307	328.126	0.968866	0.984377	1.00014	1225.76	0.124609	0.26351	0.557241	330	3568688	3589073	3568365	3588743	7	3568365	20378
NITRAZEPAM	Non_withdrawal_event	2009-2013	92	93.4661	-0.332696	-0.0226871	0.256875	93.4661	0.955408	0.984314	1.01409	350.154	0.0647294	0.262741	1.06649	94	3568688	3589073	3568596	3588979	2	3568596	20383
HYDROCORTISONE	Non_withdrawal_event	2019-2023	4703	4777.84	-0.0643064	-0.0227757	0.0181577	4777.88	0.980008	0.984327	0.988665	13924.7	0.280443	0.337746	0.406758	4817	8762709	8834524	8758006	8829707	114	8758006	71701
TRAZODONE	Non_withdrawal_event	2004-2008	856	869.629	-0.121062	-0.0227762	0.0722294	869.636	0.97371	0.98432	0.995045	2136.01	0.264792	0.400747	0.606509	879	1716071	1734563	1715215	1733684	23	1715215	18469
BETAMETHASONE	Withdrawal_event	2009-2013	3	3.0557	-2.07322	-0.0227786	1.17102	3.05571	0.317617	0.981769	3.03469	3.05603	0.315581	0.981667	3.05364	538	20385	3589073	20382	3588535	535	20382	3568153
LORMETAZEPAM	Non_withdrawal_event	2019-2023	493	500.895	-0.153094	-0.0228973	0.101604	500.895	0.970935	0.984238	0.997722	1464.38	0.189881	0.336662	0.596909	505	8762709	8834524	8762216	8834019	12	8762216	71803
DECITABINE	Non_withdrawal_event	2004-2008	111	112.785	-0.303908	-0.0229088	0.232843	112.785	0.954918	0.984175	1.01433	278.429	0.126628	0.398665	1.25512	114	1716071	1734563	1715960	1734449	3	1715960	18489
ACETAMINOPHEN_BUTALBITAL_CAFFEINE	Non_withdrawal_event	2004-2008	148	150.38	-0.26483	-0.0229343	0.200015	150.38	0.958786	0.984175	1.01024	371.251	0.14765	0.398652	1.07635	152	1716071	1734563	1715923	1734411	4	1715923	18488
URSODEOXYCHOLIC_ACID	Non_withdrawal_event	2009-2013	91	92.4718	-0.334812	-0.0230212	0.257989	92.4718	0.954875	0.984084	1.01419	350.154	0.0640153	0.259885	1.05507	93	3568688	3589073	3568597	3588980	2	3568597	20383
ZICONOTIDE	Non_withdrawal_event	2004-2008	406	412.554	-0.166865	-0.0230765	0.113798	412.556	0.968683	0.984109	0.99978	1021.17	0.218399	0.397582	0.723774	417	1716071	1734563	1715665	1734146	11	1715665	18481
ELETRIPTAN	Withdrawal_event	2009-2013	5	5.08905	-1.55064	-0.0231706	0.971577	5.08907	0.409902	0.982498	2.35496	5.08958	0.407855	0.9824	2.3663	896	20385	3589073	20380	3588177	891	20380	3567797
PHENCYCLIDINE	Non_withdrawal_event	2014-2018	92	93.5019	-0.333245	-0.0232363	0.256325	93.5019	0.955043	0.983937	1.01371	375.437	0.060372	0.245048	0.994638	94	6543590	6578450	6543498	6578356	2	6543498	34858
DOMPERIDONE	Non_withdrawal_event	2014-2018	230	233.755	-0.215856	-0.0233113	0.157034	233.755	0.965562	0.983937	1.00266	938.654	0.101021	0.245032	0.594338	235	6543590	6578450	6543360	6578215	5	6543360	34855
DRONABINOL	Non_withdrawal_event	2009-2013	90	91.4775	-0.336965	-0.0233626	0.259119	91.4775	0.954331	0.983848	1.01428	350.154	0.0633013	0.25703	1.04365	92	3568688	3589073	3568598	3588981	2	3568598	20383
ALPRAZOLAM	Non_withdrawal_event	2009-2013	13984	14212.8	-0.0474262	-0.0234143	0.00039678	14213.7	0.981438	0.983838	0.986243	54892.1	0.227444	0.254754	0.285345	14294	3568688	3589073	3554704	3574779	310	3554704	20075
TEGAFUR	Non_withdrawal_event	2019-2023	40	40.6667	-0.505465	-0.0235564	0.388585	40.6667	0.937134	0.983605	1.03238	122.019	0.0450662	0.327818	2.38459	41	8762709	8834524	8762669	8834483	1	8762669	71814
PIRITRAMIDE	Non_withdrawal_event	2019-2023	40	40.6667	-0.505465	-0.0235564	0.388585	40.6667	0.937134	0.983605	1.03238	122.019	0.0450662	0.327818	2.38459	41	8762709	8834524	8762669	8834483	1	8762669	71814
MORPHINE	Non_withdrawal_event	2004-2008	4370	4442.13	-0.066712	-0.0236165	0.0188363	4442.32	0.978961	0.98372	0.988502	11180.3	0.325846	0.390867	0.468862	4490	1716071	1734563	1711701	1730073	120	1711701	18372
TIAGABINE	Non_withdrawal_event	2019-2023	80	81.3334	-0.35732	-0.0237015	0.274918	81.3334	0.950513	0.983605	1.01785	244.04	0.0805847	0.327815	1.33354	82	8762709	8834524	8762629	8834442	2	8762629	71813
MUSCLE RELAXANTS	Non_withdrawal_event	2004-2008	36	36.6055	-0.533666	-0.0237384	0.408727	36.6056	0.932036	0.983457	1.03772	92.8038	0.0531828	0.387915	2.82945	37	1716071	1734563	1716035	1734526	1	1716035	18491
SERTRALINE	Non_withdrawal_event	2009-2013	12664	12874.5	-0.0490154	-0.0237777	0.00123819	12875.2	0.98106	0.983595	0.986136	50241.8	0.223913	0.252061	0.283747	12948	3568688	3589073	3556024	3576125	284	3556024	20101
HYDROMORPHONE	Non_withdrawal_event	2004-2008	797	810.269	-0.125727	-0.0238059	0.0745916	810.275	0.972487	0.983617	0.994874	2043.1	0.255327	0.390094	0.595993	819	1716071	1734563	1715274	1733744	22	1715274	18470
ACETAMINOPHEN_BUTALBITAL_CAFFEINE	Non_withdrawal_event	2009-2013	133	135.228	-0.279592	-0.0238739	0.210764	135.228	0.959012	0.983527	1.00867	525.251	0.0806298	0.253212	0.795195	136	3568688	3589073	3568555	3588937	3	3568555	20382
ESTROGENS_MEDROXYPROGESTERONE	Non_withdrawal_event	2019-2023	1558	1584.02	-0.0964244	-0.023886	0.0468496	1584.02	0.975969	0.983572	0.991234	4760.43	0.23817	0.327281	0.449733	1597	8762709	8834524	8761151	8832927	39	8761151	71776
MODAFINIL	Non_withdrawal_event	2004-2008	723	735.079	-0.130989	-0.0238872	0.0793309	735.084	0.971867	0.983561	0.995395	1857.24	0.249585	0.389287	0.607186	743	1716071	1734563	1715348	1733820	20	1715348	18472
COCAINE	Non_withdrawal_event	2009-2013	797	810.371	-0.125909	-0.0239879	0.0744096	810.374	0.973401	0.983496	0.993697	3153.24	0.158391	0.252756	0.403341	815	3568688	3589073	3567891	3588258	18	3567891	20367
LIOTHYRONINE	Non_withdrawal_event	2009-2013	88	89.4888	-0.341391	-0.0240684	0.261428	89.4889	0.953207	0.983363	1.01447	350.155	0.0618731	0.251318	1.02081	90	3568688	3589073	3568600	3588983	2	3568600	20383
FLUVOXAMINE	Non_withdrawal_event	2009-2013	441	448.438	-0.161935	-0.0241042	0.10736	448.439	0.969838	0.983411	0.997173	1751.29	0.134526	0.251815	0.471363	451	3568688	3589073	3568247	3588622	10	3568247	20375
TROPATEPINE	Non_withdrawal_event	2009-2013	87	88.4945	-0.343665	-0.0244332	0.262608	88.4945	0.952626	0.983112	1.01457	350.155	0.061159	0.248462	1.00939	89	3568688	3589073	3568601	3588984	2	3568601	20383
ACETAMINOPHEN_BUTALBITAL_CAFFEINE	Non_withdrawal_event	2019-2023	549	558.423	-0.147768	-0.0245312	0.093591	558.424	0.970241	0.983124	0.996178	1708.48	0.189045	0.321339	0.546212	563	8762709	8834524	8762160	8833961	14	8762160	71801
ANTIHYPERTENSIVES	Non_withdrawal_event	2009-2013	130	132.245	-0.283376	-0.0246033	0.212605	132.245	0.957972	0.983026	1.00874	525.251	0.0787881	0.247501	0.777484	133	3568688	3589073	3568558	3588940	3	3568558	20382
CARISOPRODOL	Non_withdrawal_event	2009-2013	608	618.467	-0.14159	-0.0246057	0.0877599	618.469	0.971419	0.983073	0.994866	2452.17	0.145941	0.247944	0.421239	622	3568688	3589073	3568080	3588451	14	3568080	20371
BETAXOLOL	Non_withdrawal_event	2014-2018	88	89.5231	-0.34194	-0.0246175	0.260879	89.5231	0.952842	0.982987	1.01408	375.438	0.057708	0.234393	0.952037	90	6543590	6578450	6543502	6578360	2	6543502	34858
FLUOCINONIDE	Non_withdrawal_event	2009-2013	43	43.7501	-0.488284	-0.024665	0.374024	43.7501	0.939551	0.982855	1.02815	175.071	0.0338214	0.245615	1.78368	44	3568688	3589073	3568645	3589029	1	3568645	20384
COCAINE	Non_withdrawal_event	2014-2018	1233	1254.32	-0.106386	-0.0247202	0.0546675	1254.32	0.974859	0.983001	0.991212	5259.13	0.161178	0.234449	0.341029	1261	6543590	6578450	6542357	6577189	28	6542357	34832
SERTRALINE	Non_withdrawal_event	2019-2023	17436	17737.6	-0.0462381	-0.0247435	-0.00341	17738.2	0.980656	0.982961	0.985271	54774.4	0.289715	0.318324	0.349758	17883	8762709	8834524	8745273	8816641	447	8745273	71368
BIPERIDEN	Non_withdrawal_event	2009-2013	86	87.5002	-0.345982	-0.0248064	0.263805	87.5002	0.952033	0.982855	1.01467	350.155	0.060445	0.245606	0.997968	88	3568688	3589073	3568602	3588985	2	3568602	20383
BUTORPHANOL	Non_withdrawal_event	2019-2023	194	197.382	-0.23511	-0.0248728	0.170904	197.382	0.961183	0.982864	1.00503	610.118	0.130867	0.317971	0.772581	199	8762709	8834524	8762515	8834325	5	8762515	71810
DANTROLENE	Non_withdrawal_event	2014-2018	87	88.5284	-0.344214	-0.0249823	0.262059	88.5284	0.952262	0.982735	1.01418	375.438	0.057042	0.23173	0.941386	89	6543590	6578450	6543503	6578361	2	6543503	34858
ESCITALOPRAM	Non_withdrawal_event	2019-2023	7050	7174.2	-0.0590695	-0.0251937	0.00828368	7174.31	0.979031	0.982674	0.986329	22368.3	0.272109	0.315178	0.365065	7233	8762709	8834524	8755659	8827291	183	8755659	71632
AGOMELATINE	Non_withdrawal_event	2014-2018	173	176.062	-0.248321	-0.0252397	0.181629	176.062	0.960841	0.982608	1.00487	750.909	0.0854952	0.230388	0.620835	177	6543590	6578450	6543417	6578273	4	6543417	34856
FLUTAMIDE	Non_withdrawal_event	2019-2023	38	38.683	-0.520709	-0.0253684	0.396559	38.683	0.933583	0.982344	1.03365	122.019	0.0427584	0.311427	2.26825	39	8762709	8834524	8762671	8834485	1	8762671	71814
TROPATEPINE	Non_withdrawal_event	2019-2023	268	272.765	-0.203334	-0.0253762	0.14211	272.765	0.963942	0.982532	1.00148	854.182	0.148139	0.313751	0.664505	275	8762709	8834524	8762441	8834249	7	8762441	71808
ETHOSUXIMIDE	Non_withdrawal_event	2004-2008	104	105.859	-0.316173	-0.025443	0.238345	105.859	0.951322	0.982435	1.01457	278.43	0.118522	0.373522	1.17716	107	1716071	1734563	1715967	1734456	3	1715967	18489
TEMAZEPAM	Non_withdrawal_event	2019-2023	1144	1164.46	-0.110387	-0.0255588	0.056814	1164.46	0.973372	0.98243	0.991573	3661.59	0.217417	0.312433	0.448974	1174	8762709	8834524	8761565	8833350	30	8761565	71785
BETA BLOCKING AGENTS	Non_withdrawal_event	2004-2008	69	70.2431	-0.386236	-0.025576	0.294527	70.2431	0.944162	0.982303	1.02198	185.614	0.0911286	0.371739	1.51643	71	1716071	1734563	1716002	1734492	2	1716002	18490
MIRTAZAPINE	Non_withdrawal_event	2009-2013	3752	3819.18	-0.0721382	-0.0256013	0.0201871	3819.26	0.977616	0.98239	0.987187	15632.6	0.194421	0.240011	0.296291	3841	3568688	3589073	3564936	3585232	89	3564936	20296
ACETAMINOPHEN_TRAMADOL	Non_withdrawal_event	2014-2018	1414	1439.33	-0.101798	-0.0256085	0.0485947	1439.34	0.974694	0.982396	0.99016	6198.98	0.161497	0.228102	0.322176	1447	6543590	6578450	6542176	6577003	33	6542176	34827
FLUOXETINE	Non_withdrawal_event	2014-2018	8654	8810.07	-0.0563423	-0.0257842	0.00444935	8810.28	0.979133	0.982262	0.985401	38277.8	0.196634	0.226084	0.259946	8857	6543590	6578450	6534936	6569593	203	6534936	34657
DEXMEDETOMIDINE	Non_withdrawal_event	2009-2013	166	169.034	-0.253965	-0.0260562	0.184956	169.035	0.959397	0.982048	1.00523	700.362	0.0879115	0.23702	0.639035	170	3568688	3589073	3568522	3588903	4	3568522	20381
SAFINAMIDE	Non_withdrawal_event	2014-2018	84	85.5443	-0.351298	-0.0261279	0.265705	85.5443	0.950441	0.981947	1.0145	375.438	0.0550441	0.223739	0.909436	86	6543590	6578450	6543506	6578364	2	6543506	34858
ATENOLOL	Withdrawal_event	2014-2018	14	14.2652	-0.879894	-0.0261512	0.630693	14.2653	0.581968	0.9814	1.65498	14.2668	0.580323	0.981302	1.65934	2692	34860	6578450	34846	6575758	2678	34846	6540912
MAPROTILINE	Non_withdrawal_event	2009-2013	41	41.7615	-0.501811	-0.026231	0.381272	41.7615	0.936474	0.981766	1.02925	175.071	0.0322129	0.234191	1.70259	42	3568688	3589073	3568647	3589031	1	3568647	20384
SUFENTANIL	Non_withdrawal_event	2019-2023	673	685.383	-0.137367	-0.0262844	0.0806258	685.384	0.970031	0.981931	0.993978	2196.7	0.191833	0.306368	0.489288	691	8762709	8834524	8762036	8833833	18	8762036	71797
DEXMETHYLPHENIDATE	Non_withdrawal_event	2004-2008	236	240.409	-0.216655	-0.0266505	0.151464	240.41	0.960627	0.981656	1.00315	649.762	0.171252	0.36321	0.770334	243	1716071	1734563	1715835	1734320	7	1715835	18485
MIANSERIN	Withdrawal_event	2014-2018	1	1.02803	-3.82394	-0.0267098	1.61305	1.02803	NA	NA	NA	1.02818	NA	NA	NA	194	34860	6578450	34859	6578256	193	34859	6543397
TRANDOLAPRIL_VERAPAMIL	Withdrawal_event	2009-2013	1	1.02803	-3.82394	-0.0267131	1.61304	1.02803	NA	NA	NA	1.02819	NA	NA	NA	181	20385	3589073	20384	3588892	180	20384	3568508
CLOMIPRAMINE	Non_withdrawal_event	2014-2018	537	547.085	-0.151454	-0.0268195	0.0925865	547.086	0.968883	0.981564	0.994411	2440.95	0.126897	0.219997	0.3814	550	6543590	6578450	6543053	6577900	13	6543053	34847
CITALOPRAM	Non_withdrawal_event	2009-2013	7668	7812.37	-0.0593832	-0.026909	0.00519883	7812.69	0.978078	0.98148	0.984894	33325.1	0.199044	0.230097	0.265994	7857	3568688	3589073	3561020	3581216	189	3561020	20196
PROPRANOLOL	Non_withdrawal_event	2004-2008	699	712.324	-0.136181	-0.0272222	0.0777193	712.33	0.968941	0.981287	0.993791	1950.24	0.23215	0.358418	0.553365	720	1716071	1734563	1715372	1733843	21	1715372	18471
CAFFEINE	Non_withdrawal_event	2014-2018	367	374.008	-0.178674	-0.0272505	0.116524	374.008	0.965853	0.981263	0.996918	1689.74	0.112103	0.217194	0.4208	376	6543590	6578450	6543223	6578074	9	6543223	34851
CITALOPRAM	Non_withdrawal_event	2014-2018	7688	7835.26	-0.0598025	-0.0273708	0.00469543	7835.44	0.977792	0.981184	0.984587	35628.8	0.186712	0.215781	0.249374	7877	6543590	6578450	6535902	6570573	189	6535902	34671
MAPROTILINE	Non_withdrawal_event	2019-2023	36	36.6992	-0.537304	-0.0273763	0.405089	36.6992	0.929657	0.980947	1.03507	122.019	0.0404507	0.295036	2.15191	37	8762709	8834524	8762673	8834487	1	8762673	71814
ZUCLOPENTHIXOL	Non_withdrawal_event	2014-2018	405	412.801	-0.171461	-0.0274905	0.109548	412.801	0.966381	0.981101	0.996047	1877.53	0.115174	0.215709	0.404002	415	6543590	6578450	6543185	6578035	10	6543185	34850
TIAGABINE	Non_withdrawal_event	2004-2008	297	302.738	-0.196358	-0.0275598	0.131788	302.739	0.962094	0.981044	1.00037	835.469	0.183129	0.355489	0.690074	306	1716071	1734563	1715774	1734257	9	1715774	18483
HYDROCODONE	Non_withdrawal_event	2014-2018	4687	4777.55	-0.0692048	-0.0276027	0.0133999	4777.61	0.976678	0.981034	0.985408	21831.5	0.178516	0.21469	0.258194	4803	6543590	6578450	6538903	6573647	116	6538903	34744
METHAMPHETAMINE	Non_withdrawal_event	2009-2013	277	282.387	-0.202697	-0.0277379	0.137089	282.387	0.962953	0.980922	0.999227	1225.78	0.106721	0.225979	0.478506	284	3568688	3589073	3568411	3588789	7	3568411	20378
GABAPENTIN	Non_withdrawal_event	2019-2023	19550	19929.7	-0.0480432	-0.0277482	-0.00759689	19930.5	0.978649	0.980907	0.983171	66611.5	0.269418	0.293493	0.319719	20093	8762709	8834524	8743159	8814431	543	8743159	71272
SULPIRIDE	Non_withdrawal_event	2004-2008	130	132.571	-0.286924	-0.0281512	0.209057	132.572	0.951906	0.980602	1.01016	371.255	0.129457	0.350164	0.947143	134	1716071	1734563	1715941	1734429	4	1715941	18488
TRAZODONE	Non_withdrawal_event	2009-2013	1557	1587.93	-0.100931	-0.0283689	0.0423892	1587.94	0.972836	0.980514	0.988252	7013.28	0.162155	0.222007	0.303951	1597	3568688	3589073	3567131	3587476	40	3567131	20345
KETAMINE	Non_withdrawal_event	2019-2023	1487	1516.57	-0.102671	-0.0283988	0.0439841	1516.58	0.972273	0.980498	0.988793	5126.88	0.21342	0.29004	0.394168	1529	8762709	8834524	8761222	8832995	42	8761222	71773
BUPRENORPHINE	Non_withdrawal_event	2009-2013	15754	16067.2	-0.0510187	-0.0284014	-0.00596228	16068.6	0.977997	0.980419	0.982847	72018.9	0.198009	0.218748	0.24166	16159	3568688	3589073	3552934	3572914	405	3552934	19980
ESZOPICLONE	Non_withdrawal_event	2009-2013	388	395.739	-0.175625	-0.028458	0.111474	395.74	0.965098	0.980441	0.996027	1751.31	0.118245	0.221548	0.415101	398	3568688	3589073	3568300	3588675	10	3568300	20375
AMITRIPTYLINE	Non_withdrawal_event	2009-2013	1668	1701.28	-0.0985711	-0.0284945	0.0398982	1701.3	0.972997	0.980428	0.987916	7540.16	0.163384	0.221216	0.299517	1711	3568688	3589073	3567020	3587362	43	3567020	20342
HYDROCODONE	Non_withdrawal_event	2009-2013	2366	2413.22	-0.087226	-0.0285006	0.0290377	2413.25	0.974178	0.980422	0.986705	10703.9	0.171368	0.221041	0.285113	2427	3568688	3589073	3566322	3586646	61	3566322	20324
CLOXACILLIN	Non_withdrawal_event	2019-2023	246	250.943	-0.214629	-0.028646	0.14593	250.944	0.960134	0.9803	1.00089	854.184	0.135862	0.287994	0.610476	253	8762709	8834524	8762463	8834271	7	8762463	71808
NALTREXONE	Non_withdrawal_event	2019-2023	12414	12663.2	-0.0541666	-0.0286749	-0.00340951	12663.6	0.977428	0.980292	0.983164	43223.7	0.258306	0.287203	0.319334	12767	8762709	8834524	8750295	8821757	353	8750295	71462
CETIRIZINE	Non_withdrawal_event	2004-2008	1158	1181.27	-0.112998	-0.0286923	0.0531884	1181.29	0.970531	0.980287	0.990141	3345.08	0.248375	0.34618	0.482497	1194	1716071	1734563	1714913	1733369	36	1714913	18456
BENZODIAZEPINE DERIVATIVES	Non_withdrawal_event	2004-2008	482	491.702	-0.160426	-0.0287202	0.0971612	491.704	0.965177	0.980264	0.995586	1392.75	0.206972	0.346078	0.578676	497	1716071	1734563	1715589	1734066	15	1715589	18477
TOLTERODINE	Withdrawal_event	2014-2018	6	6.13108	-1.40479	-0.0288047	0.899273	6.13111	0.440538	0.978616	2.17391	6.1318	0.438659	0.978505	2.18273	1157	34860	6578450	34854	6577293	1151	34854	6542439
VITAMINS	Withdrawal_event	2014-2018	4	4.09092	-1.76562	-0.0288586	1.05087	4.09093	0.367889	0.977772	2.59872	4.09142	0.365977	0.977657	2.61167	772	34860	6578450	34856	6577678	768	34856	6542822
ENTACAPONE	Non_withdrawal_event	2009-2013	76	77.557	-0.371815	-0.0290679	0.276845	77.557	0.945274	0.979924	1.01584	350.156	0.0533046	0.217046	0.883772	78	3568688	3589073	3568612	3588995	2	3568612	20383
DOMPERIDONE	Non_withdrawal_event	2019-2023	313	319.382	-0.193385	-0.0290766	0.126265	319.383	0.962031	0.980015	0.998336	1098.26	0.146905	0.284997	0.552894	322	8762709	8834524	8762396	8834202	9	8762396	71806
CYPROHEPTADINE	Non_withdrawal_event	2014-2018	77	78.5814	-0.369538	-0.0291415	0.274897	78.5814	0.945664	0.979876	1.01533	375.438	0.0503823	0.205094	0.834884	79	6543590	6578450	6543513	6578371	2	6543513	34858
BROMAZEPAM	Non_withdrawal_event	2004-2008	189	192.921	-0.242644	-0.0295475	0.168706	192.922	0.955477	0.979673	1.00448	556.924	0.150534	0.339364	0.765062	195	1716071	1734563	1715882	1734368	6	1715882	18486
BENZTROPINE	Non_withdrawal_event	2019-2023	412	420.553	-0.172322	-0.0296089	0.10629	420.554	0.963875	0.979661	0.995705	1464.39	0.15847	0.281346	0.499499	424	8762709	8834524	8762297	8834100	12	8762297	71803
PIRIBEDIL	Non_withdrawal_event	2019-2023	34	34.7155	-0.555457	-0.0296137	0.414246	34.7155	0.925296	0.97939	1.03665	122.019	0.0381432	0.278645	2.03557	35	8762709	8834524	8762675	8834489	1	8762675	71814
METHSUXIMIDE	Non_withdrawal_event	2019-2023	68	69.431	-0.393278	-0.0298277	0.292471	69.431	0.940822	0.97939	1.01954	244.041	0.0682906	0.278642	1.13693	70	8762709	8834524	8762641	8834454	2	8762641	71813
ARIPIPRAZOLE	Withdrawal_event	2009-2013	70	71.4738	-0.387781	-0.0298494	0.288102	71.479	0.774979	0.979308	1.23751	71.4875	0.773874	0.979192	1.23898	12584	20385	3589073	20315	3576489	12514	20315	3556174
DEXTROAMPHETAMINE	Non_withdrawal_event	2009-2013	224	228.694	-0.22504	-0.0298517	0.15281	228.694	0.958975	0.979475	1.00041	1050.63	0.0947595	0.213205	0.479705	230	3568688	3589073	3568464	3588843	6	3568464	20379
PROTHIADEN	Non_withdrawal_event	2004-2008	31	31.6589	-0.582549	-0.029864	0.432971	31.6589	0.920112	0.979189	1.04206	92.8041	0.0455985	0.334037	2.44703	32	1716071	1734563	1716040	1734531	1	1716040	18491
ZOLPIDEM	Non_withdrawal_event	2014-2018	7168	7318.01	-0.0634737	-0.0298796	0.00332273	7318.18	0.97585	0.979478	0.98312	35631.6	0.174048	0.20117	0.232518	7357	6543590	6578450	6536422	6571093	189	6536422	34671
MECLIZINE	Non_withdrawal_event	2014-2018	227	231.765	-0.22376	-0.0299071	0.151585	231.765	0.959204	0.979438	1.0001	1126.42	0.0895844	0.201524	0.453336	233	6543590	6578450	6543363	6578217	6	6543363	34854
ACETAMINOPHEN_TRAMADOL	Non_withdrawal_event	2009-2013	932	951.564	-0.124084	-0.0299556	0.0611595	951.57	0.969323	0.979434	0.989651	4380.84	0.14297	0.212745	0.316571	957	3568688	3589073	3567756	3588116	25	3567756	20360
QUETIAPINE	Non_withdrawal_event	2009-2013	34410	35135.3	-0.0453771	-0.0300929	-0.0148904	35142.5	0.977481	0.979156	0.980834	168187	0.191379	0.204594	0.218722	35336	3568688	3589073	3534278	3553737	926	3534278	19459
CETIRIZINE_PSEUDOEPHEDRINE	Non_withdrawal_event	2019-2023	506	516.765	-0.158818	-0.0303409	0.0925871	516.765	0.964798	0.979168	0.993752	1830.54	0.1654	0.276421	0.461962	521	8762709	8834524	8762203	8834003	15	8762203	71800
LEVOMILNACIPRAN	Non_withdrawal_event	2014-2018	486	496.356	-0.161538	-0.0303872	0.094987	496.357	0.965185	0.979135	0.993287	2440.97	0.114766	0.199101	0.345411	499	6543590	6578450	6543104	6577951	13	6543104	34847
CHLORAL HYDRATE	Non_withdrawal_event	2014-2018	37	37.7986	-0.532882	-0.0304023	0.396694	37.7986	0.92902	0.978871	1.0314	187.715	0.0270435	0.197107	1.43662	38	6543590	6578450	6543553	6578412	1	6543553	34859
COCAINE	Non_withdrawal_event	2004-2008	803	820.162	-0.132023	-0.0304903	0.0675454	820.17	0.967145	0.979065	0.991132	2415.09	0.224932	0.332493	0.491491	829	1716071	1734563	1715268	1733734	26	1715268	18466
VILAZODONE	Non_withdrawal_event	2014-2018	1262	1289.13	-0.111385	-0.0306764	0.0478068	1289.14	0.97024	0.978949	0.987736	6387.16	0.140523	0.197584	0.277815	1296	6543590	6578450	6542328	6577154	34	6542328	34826
LEVODOPA_BENSERAZIDE	Non_withdrawal_event	2009-2013	109	111.364	-0.314494	-0.0308133	0.227158	111.364	0.949158	0.978773	1.00931	525.254	0.0658965	0.207518	0.653508	112	3568688	3589073	3568579	3588961	3	3568579	20382
TETRAHYDROCANNABINOL	Non_withdrawal_event	2004-2008	61	62.3284	-0.415766	-0.0308296	0.308254	62.3284	0.935891	0.978687	1.02344	185.615	0.0803539	0.328637	1.34409	63	1716071	1734563	1716010	1734500	2	1716010	18490
MEPHOBARBITAL	Non_withdrawal_event	2009-2013	36	36.7898	-0.540814	-0.0308865	0.401579	36.7899	0.927367	0.978531	1.03252	175.071	0.0281919	0.205631	1.49986	37	3568688	3589073	3568652	3589036	1	3568652	20384
TAPENTADOL	Non_withdrawal_event	2014-2018	6565	6707.27	-0.0660402	-0.0309279	0.0037565	6707.41	0.974928	0.978768	0.982622	33550.3	0.168545	0.195677	0.227175	6743	6543590	6578450	6537025	6571707	178	6537025	34682
PRAMIPEXOLE	Non_withdrawal_event	2014-2018	2012	2056.05	-0.0949718	-0.0312351	0.0311057	2056.06	0.97162	0.97857	0.98557	10337.2	0.148868	0.194637	0.254477	2067	6543590	6578450	6541578	6576383	55	6541578	34805
MELATONIN	Non_withdrawal_event	2004-2008	30	30.6695	-0.593884	-0.0313263	0.438413	30.6695	0.91728	0.97817	1.0431	92.8041	0.0440818	0.323262	2.37055	31	1716071	1734563	1716041	1734532	1	1716041	18491
DANAZOL	Non_withdrawal_event	2004-2008	30	30.6695	-0.593884	-0.0313263	0.438413	30.6695	0.91728	0.97817	1.0431	92.8041	0.0440818	0.323262	2.37055	31	1716071	1734563	1716041	1734532	1	1716041	18491
AGOMELATINE	Non_withdrawal_event	2019-2023	131	133.903	-0.289241	-0.0314982	0.204844	133.903	0.949906	0.978323	1.00759	488.091	0.0992451	0.268392	0.725825	135	8762709	8834524	8762578	8834389	4	8762578	71811
CHLORTHALIDONE	Non_withdrawal_event	2009-2013	71	72.5854	-0.386903	-0.0316396	0.284205	72.5854	0.941214	0.978158	1.01655	350.156	0.0497346	0.202767	0.826675	73	3568688	3589073	3568617	3589000	2	3568617	20383
LEVORPHANOL	Non_withdrawal_event	2019-2023	196	200.358	-0.240772	-0.0316463	0.163166	200.358	0.954928	0.978249	1.00214	732.152	0.118812	0.267704	0.603184	202	8762709	8834524	8762513	8834322	6	8762513	71809
TERBUTALINE	Withdrawal_event	2014-2018	1	1.03333	-3.82893	-0.0317043	1.60805	1.03333	NA	NA	NA	1.03351	NA	NA	NA	195	34860	6578450	34859	6578255	194	34859	6543396
TIAPRIDE	Non_withdrawal_event	2009-2013	35	35.7955	-0.54968	-0.0319728	0.406076	35.7955	0.92525	0.977776	1.03328	175.071	0.0273878	0.199919	1.45932	36	3568688	3589073	3568653	3589037	1	3568653	20384
NAFCILLIN	Non_withdrawal_event	2019-2023	97	99.1871	-0.333533	-0.0320047	0.240642	99.1871	0.944815	0.977949	1.01225	366.065	0.0839886	0.264981	0.836002	100	8762709	8834524	8762612	8834424	3	8762612	71812
FLUOCINONIDE	Non_withdrawal_event	2014-2018	213	217.839	-0.232665	-0.032337	0.154819	217.84	0.956288	0.977783	0.999762	1126.42	0.0840016	0.189095	0.425668	219	6543590	6578450	6543377	6578231	6	6543377	34854
AMPHETAMINE_DEXTROAMPHETAMINE	Non_withdrawal_event	2009-2013	1085	1109.66	-0.119547	-0.0324097	0.0521393	1109.67	0.96812	0.977769	0.987514	5433.61	0.139694	0.199683	0.285434	1116	3568688	3589073	3567603	3587957	31	3567603	20354
MOCLOBEMIDE	Non_withdrawal_event	2014-2018	35	35.8092	-0.550224	-0.0325174	0.405531	35.8092	0.924896	0.977401	1.03289	187.715	0.0255436	0.186453	1.361	36	6543590	6578450	6543555	6578414	1	6543555	34859
LEVODOPA	Non_withdrawal_event	2004-2008	88	90.0299	-0.350039	-0.0327162	0.25278	90.03	0.941066	0.977452	1.01525	278.433	0.0999941	0.316054	0.998963	91	1716071	1734563	1715983	1734472	3	1715983	18489
ACETYLSALICYLIC_OXYCODONE	Non_withdrawal_event	2014-2018	70	71.6185	-0.390677	-0.0327454	0.285207	71.6185	0.939976	0.977401	1.01632	375.439	0.0457208	0.186449	0.760334	72	6543590	6578450	6543520	6578378	2	6543520	34858
HYDROCODONE	Non_withdrawal_event	2004-2008	968	990.328	-0.125217	-0.0328832	0.0565492	990.341	0.966323	0.977441	0.988686	3066.17	0.223084	0.315703	0.446777	1001	1716071	1734563	1715103	1733562	33	1715103	18459
FLUDROCORTISONE	Non_withdrawal_event	2004-2008	29	29.6802	-0.605849	-0.0328861	0.444087	29.6802	0.914267	0.977083	1.04421	92.8042	0.0425652	0.312486	2.29407	30	1716071	1734563	1716042	1734533	1	1716042	18491
CYAMEMAZINE	Non_withdrawal_event	2009-2013	172	175.995	-0.256781	-0.0330284	0.174417	175.995	0.953059	0.977301	1.00216	875.495	0.0807358	0.19646	0.478061	177	3568688	3589073	3568516	3588896	5	3568516	20380
DOCUSATE	Non_withdrawal_event	2009-2013	103	105.398	-0.325247	-0.0330439	0.231956	105.398	0.946008	0.977248	1.00952	525.255	0.0622134	0.196095	0.618087	106	3568688	3589073	3568585	3588967	3	3568585	20382
DIAZEPAM	Non_withdrawal_event	2004-2008	1313	1343.52	-0.112245	-0.0331411	0.0438243	1343.55	0.967688	0.977264	0.986935	4183.02	0.233118	0.313888	0.422644	1358	1716071	1734563	1714758	1733205	45	1714758	18447
ACETAMINOPHEN_HYDROCODONE	Non_withdrawal_event	2004-2008	1103	1128.84	-0.119801	-0.033388	0.0504788	1128.85	0.96663	0.977098	0.987679	3531.42	0.225966	0.312339	0.431727	1141	1716071	1734563	1714968	1733422	38	1714968	18454
CLOBETASOL	Non_withdrawal_event	2014-2018	899	920.098	-0.129317	-0.0334485	0.0592958	920.101	0.966417	0.977066	0.987833	4883.45	0.124635	0.184091	0.271911	925	6543590	6578450	6542691	6577525	26	6542691	34834
CODEINE_GUAIFENESIN	Non_withdrawal_event	2014-2018	34	34.8145	-0.559509	-0.0336656	0.410194	34.8145	0.922663	0.976604	1.0337	187.715	0.0247936	0.181126	1.32319	35	6543590	6578450	6543556	6578415	1	6543556	34859
DEXMETHYLPHENIDATE	Non_withdrawal_event	2009-2013	234	239.631	-0.225075	-0.0342348	0.144614	239.632	0.955407	0.976499	0.998057	1225.79	0.0900003	0.190897	0.404906	241	3568688	3589073	3568454	3588832	7	3568454	20378
DIACETYL MORPHINE	Non_withdrawal_event	2009-2013	467	478.268	-0.168212	-0.0343605	0.0934794	478.27	0.961444	0.976437	0.991663	2452.27	0.111891	0.190436	0.324119	481	3568688	3589073	3568221	3588592	14	3568221	20371
TAPENTADOL	Non_withdrawal_event	2009-2013	1401	1434.8	-0.110931	-0.0343847	0.0401573	1434.82	0.967746	0.976431	0.985193	7364.99	0.139905	0.190224	0.258641	1443	3568688	3589073	3567287	3587630	42	3567287	20343
FLUOXETINE_OLANZAPINE	Non_withdrawal_event	2014-2018	337	345.161	-0.192665	-0.0344712	0.115393	345.162	0.958817	0.976354	0.994212	1877.55	0.0956891	0.179489	0.336678	347	6543590	6578450	6543253	6578103	10	6543253	34850
TIZANIDINE	Non_withdrawal_event	2004-2008	283	289.876	-0.207616	-0.0345753	0.128549	289.878	0.955485	0.976274	0.997516	928.356	0.162223	0.30484	0.572838	293	1716071	1734563	1715788	1734270	10	1715788	18482
ZIPRASIDONE	Non_withdrawal_event	2009-2013	5180	5305.69	-0.0741447	-0.0345858	0.00443085	5305.88	0.971739	0.976275	0.980832	27480.7	0.160647	0.188496	0.221172	5336	3568688	3589073	3563508	3583737	156	3563508	20229
PENTOBARBITAL	Non_withdrawal_event	2019-2023	91	93.2359	-0.34662	-0.0348297	0.24618	93.2359	0.940844	0.976019	1.01251	366.065	0.078704	0.24859	0.785181	94	8762709	8834524	8762618	8834430	3	8762618	71812
METHYLENEDIOXYMETHAMPHETAMINE	Non_withdrawal_event	2014-2018	33	33.8198	-0.569245	-0.0348813	0.415035	33.8198	0.920303	0.975759	1.03456	187.715	0.0240437	0.175798	1.28537	34	6543590	6578450	6543557	6578416	1	6543557	34859
NANDROLONE	Non_withdrawal_event	2014-2018	33	33.8198	-0.569245	-0.0348813	0.415035	33.8198	0.920303	0.975759	1.03456	187.715	0.0240437	0.175798	1.28537	34	6543590	6578450	6543557	6578416	1	6543557	34859
ADEMETIONINE	Non_withdrawal_event	2019-2023	30	30.748	-0.597513	-0.0349548	0.434785	30.748	0.914939	0.975673	1.04044	122.019	0.0335286	0.245863	1.8029	31	8762709	8834524	8762679	8834493	1	8762679	71814
CLOMETHIAZOLE	Non_withdrawal_event	2019-2023	30	30.748	-0.597513	-0.0349548	0.434785	30.748	0.914939	0.975673	1.04044	122.019	0.0335286	0.245863	1.8029	31	8762709	8834524	8762679	8834493	1	8762679	71814
ZIPRASIDONE	Non_withdrawal_event	2014-2018	1700	1741.72	-0.104375	-0.0349688	0.032785	1741.73	0.968153	0.97604	0.98399	9584.77	0.134219	0.177365	0.23438	1751	6543590	6578450	6541890	6576699	51	6541890	34809
BENZODIAZEPINE DERIVATIVES	Non_withdrawal_event	2019-2023	212	217.22	-0.235825	-0.0350096	0.152572	217.22	0.952762	0.97597	0.999742	854.187	0.116889	0.248189	0.526976	219	8762709	8834524	8762497	8834305	7	8762497	71808
ETIZOLAM	Non_withdrawal_event	2014-2018	166	170.094	-0.262952	-0.0350435	0.175969	170.094	0.950872	0.975931	1.00165	938.664	0.072646	0.176847	0.430511	171	6543590	6578450	6543424	6578279	5	6543424	34855
NALTREXONE	Non_withdrawal_event	2004-2008	196	200.836	-0.2442	-0.0350747	0.159738	200.836	0.950874	0.975919	1.00162	649.777	0.14191	0.301642	0.641167	203	1716071	1734563	1715875	1734360	7	1715875	18485
ESCITALOPRAM	Non_withdrawal_event	2014-2018	5982	6129.35	-0.0718967	-0.0351025	0.00122208	6129.48	0.97172	0.975938	0.980175	33932.2	0.151942	0.176293	0.204545	6162	6543590	6578450	6537608	6572288	180	6537608	34680
ESCITALOPRAM	Non_withdrawal_event	2009-2013	4627	4741.91	-0.0772612	-0.0353884	0.00587732	4742.07	0.970895	0.975735	0.980599	25001.1	0.156522	0.185072	0.21883	4769	3568688	3589073	3564061	3584304	142	3564061	20243
ACETAMINOPHEN_OXYCODONE	Non_withdrawal_event	2014-2018	3159	3237.75	-0.0862725	-0.0355187	0.0143459	3237.79	0.96984	0.975665	0.981526	18061.3	0.142724	0.174905	0.214341	3255	6543590	6578450	6540431	6575195	96	6540431	34764
THIOTHIXENE	Non_withdrawal_event	2009-2013	32	32.8126	-0.578926	-0.0356269	0.420607	32.8126	0.918154	0.975236	1.03587	175.071	0.0249755	0.182783	1.33769	33	3568688	3589073	3568656	3589040	1	3568656	20384
LAMOTRIGIN	Non_withdrawal_event	2009-2013	32	32.8126	-0.578926	-0.0356269	0.420607	32.8126	0.918154	0.975236	1.03587	175.071	0.0249755	0.182783	1.33769	33	3568688	3589073	3568656	3589040	1	3568656	20384
ZOLPIDEM	Non_withdrawal_event	2019-2023	5595	5736.98	-0.0742045	-0.0361508	0.00140085	5737.08	0.970627	0.975236	0.979866	23107.5	0.209418	0.24213	0.279951	5784	8762709	8834524	8757114	8828740	189	8757114	71626
TEMAZEPAM	Non_withdrawal_event	2004-2008	301	308.674	-0.203902	-0.0362601	0.122057	308.675	0.954668	0.975135	0.996041	1021.24	0.161462	0.294741	0.538035	312	1716071	1734563	1715770	1734251	11	1715770	18481
PHLOROGLUCINOL_TRIMETHYLPH	Non_withdrawal_event	2004-2008	27	27.7015	-0.631908	-0.03634	0.456198	27.7015	0.907617	0.974676	1.04669	92.8043	0.0395323	0.290935	2.14111	28	1716071	1734563	1716044	1734535	1	1716044	18491
ANTIEPILEPTICS	Non_withdrawal_event	2004-2008	27	27.7015	-0.631908	-0.03634	0.456198	27.7015	0.907617	0.974676	1.04669	92.8043	0.0395323	0.290935	2.14111	28	1716071	1734563	1716044	1734535	1	1716044	18491
HYOSCINE	Non_withdrawal_event	2009-2013	95	97.4434	-0.341285	-0.0364473	0.238902	97.4435	0.94122	0.974924	1.00984	525.257	0.0573028	0.180864	0.570859	98	3568688	3589073	3568593	3588975	3	3568593	20382
TRIMIPRAMINE	Non_withdrawal_event	2009-2013	63	64.6308	-0.415004	-0.0365837	0.297433	64.6308	0.933446	0.974767	1.01792	350.157	0.0440229	0.179919	0.73532	65	3568688	3589073	3568625	3589008	2	3568625	20383
AGALSIDASE_ALPA	Non_withdrawal_event	2009-2013	63	64.6308	-0.415004	-0.0365837	0.297433	64.6308	0.933446	0.974767	1.01792	350.157	0.0440229	0.179919	0.73532	65	3568688	3589073	3568625	3589008	2	3568625	20383
ACETAMINOPHEN_TRAMADOL	Non_withdrawal_event	2004-2008	435	446.192	-0.175408	-0.0366075	0.0957386	446.195	0.957806	0.97491	0.992321	1485.72	0.177739	0.292787	0.482305	451	1716071	1734563	1715636	1734112	16	1715636	18476
DICYCLOMINE	Non_withdrawal_event	2019-2023	322	330.293	-0.198564	-0.0366299	0.116587	330.293	0.955728	0.974891	0.994437	1342.35	0.131515	0.239877	0.437525	333	8762709	8834524	8762387	8834191	11	8762387	71804
DOXEPIN	Non_withdrawal_event	2009-2013	347	355.967	-0.192592	-0.0367541	0.110994	355.968	0.956994	0.974808	0.992954	1926.56	0.0988087	0.180114	0.328321	358	3568688	3589073	3568341	3588715	11	3568341	20374
ZOPICLONE	Non_withdrawal_event	2014-2018	1244	1276.2	-0.118153	-0.0368547	0.0421863	1276.21	0.965365	0.974763	0.984253	7327.52	0.123415	0.169771	0.23354	1283	6543590	6578450	6542346	6577167	39	6542346	34821
MEPERIDINE	Non_withdrawal_event	2004-2008	350	359.13	-0.192251	-0.0370993	0.110032	359.132	0.95544	0.974572	0.994087	1207.01	0.166667	0.289972	0.504503	363	1716071	1734563	1715721	1734200	13	1715721	18479
SERTRALINE	Non_withdrawal_event	2014-2018	15521	15928.1	-0.0601428	-0.0373556	-0.0147494	15929.1	0.971694	0.974378	0.977069	93453.5	0.151731	0.166083	0.181792	16013	6543590	6578450	6528069	6562437	492	6528069	34368
TRANYLCYPROMINE	Non_withdrawal_event	2009-2013	93	95.4547	-0.345644	-0.0373878	0.240748	95.4548	0.9399	0.974283	1.00992	525.257	0.0560751	0.177056	0.559052	96	3568688	3589073	3568595	3588977	3	3568595	20382
CLONIDINE	Non_withdrawal_event	2019-2023	2732	2804.02	-0.0921443	-0.0375322	0.0160518	2804.04	0.967633	0.974308	0.981028	11603.4	0.191867	0.235448	0.288927	2827	8762709	8834524	8759977	8831697	95	8759977	71720
TIZANIDINE	Non_withdrawal_event	2009-2013	403	413.637	-0.181876	-0.0375402	0.0998295	413.638	0.95761	0.974281	0.991242	2277.03	0.10186	0.176985	0.307517	416	3568688	3589073	3568285	3588657	13	3568285	20372
TRANYLCYPROMINE	Non_withdrawal_event	2004-2008	186	190.942	-0.252603	-0.0377351	0.162051	190.943	0.947813	0.974113	1.00114	649.781	0.134575	0.28625	0.608876	193	1716071	1734563	1715885	1734370	7	1715885	18485
CLOBETASOL	Non_withdrawal_event	2004-2008	79	81.1258	-0.373904	-0.0380705	0.262322	81.1259	0.933576	0.973795	1.01575	278.435	0.0895733	0.283729	0.89873	82	1716071	1734563	1715992	1734481	3	1715992	18489
ZOPICLONE	Non_withdrawal_event	2009-2013	612	628.41	-0.154738	-0.0381447	0.0738606	628.413	0.960252	0.973881	0.987704	3504.13	0.111856	0.174651	0.272699	632	3568688	3589073	3568076	3588441	20	3568076	20365
ACAMPROSATE	Withdrawal_event	2019-2023	1	1.0405	-3.83566	-0.038436	1.60132	1.0405	NA	NA	NA	1.04083	NA	NA	NA	128	71815	8834524	71814	8834396	127	71814	8762582
FLUPENTIXOL	Non_withdrawal_event	2009-2013	30	30.8239	-0.601014	-0.0384559	0.431284	30.8239	0.912686	0.97327	1.03788	175.072	0.0233676	0.171359	1.2566	31	3568688	3589073	3568658	3589042	1	3568658	20384
DESONIDE	Non_withdrawal_event	2009-2013	30	30.8239	-0.601014	-0.0384559	0.431284	30.8239	0.912686	0.97327	1.03788	175.072	0.0233676	0.171359	1.2566	31	3568688	3589073	3568658	3589042	1	3568658	20384
CAPTOPRIL	Non_withdrawal_event	2014-2018	215	220.824	-0.237833	-0.0384694	0.147844	220.824	0.950789	0.973627	0.997013	1314.19	0.0770597	0.163598	0.34732	222	6543590	6578450	6543375	6578228	7	6543375	34853
GUAIFENESIN_HYDROCODONE	Non_withdrawal_event	2019-2023	168	172.586	-0.265235	-0.0387369	0.171066	172.586	0.946476	0.97343	1.00115	732.154	0.101634	0.22946	0.518052	174	8762709	8834524	8762541	8834350	6	8762541	71809
METHADONE	Non_withdrawal_event	2009-2013	4073	4185.09	-0.0838145	-0.0391635	0.00479796	4185.23	0.967827	0.973185	0.978573	23941.3	0.143326	0.170124	0.201933	4209	3568688	3589073	3564615	3584864	136	3564615	20249
PENTOBARBITAL	Non_withdrawal_event	2014-2018	60	61.6715	-0.427638	-0.0393172	0.30239	61.6715	0.929673	0.972897	1.01813	375.439	0.039062	0.159813	0.653835	62	6543590	6578450	6543530	6578388	2	6543530	34858
PRAMIPEXOLE	Non_withdrawal_event	2019-2023	1654	1700.07	-0.109997	-0.0396206	0.0290574	1700.08	0.964165	0.972898	0.98171	7325.81	0.17449	0.225777	0.29214	1714	8762709	8834524	8761055	8832810	60	8761055	71755
OXCARBAZEPINE	Withdrawal_event	2009-2013	14	14.4038	-0.893372	-0.0396292	0.617215	14.4041	0.576367	0.971945	1.63902	14.4064	0.574606	0.971789	1.64352	2536	20385	3589073	20371	3586537	2522	20371	3566166
BUPROPION	Withdrawal_event	2004-2008	150	154.21	-0.280017	-0.039802	0.181718	154.245	0.828816	0.972477	1.14104	154.291	0.827183	0.972189	1.14261	14465	18492	1734563	18342	1720098	14315	18342	1701756
CANNABINOIDS	Non_withdrawal_event	2014-2018	985	1012.61	-0.131378	-0.0398566	0.0488132	1012.61	0.961858	0.972734	0.983733	6199.38	0.1123	0.158887	0.224799	1018	6543590	6578450	6542605	6577432	33	6542605	34827
CARFENTANIL	Non_withdrawal_event	2019-2023	27	27.7724	-0.63553	-0.0399623	0.452576	27.7724	0.9053	0.972188	1.04402	122.019	0.0300683	0.221277	1.62841	28	8762709	8834524	8762682	8834496	1	8762682	71814
CARISOPRODOL	Non_withdrawal_event	2014-2018	506	520.229	-0.168446	-0.0399693	0.0829587	520.23	0.957487	0.972647	0.988047	3192.39	0.097746	0.158502	0.257022	523	6543590	6578450	6543084	6577927	17	6543084	34843
DIAZEPAM	Non_withdrawal_event	2009-2013	2648	2722.45	-0.0954742	-0.0399944	0.0144246	2722.51	0.96594	0.972633	0.979374	15813.9	0.135658	0.167447	0.206686	2738	3568688	3589073	3566040	3586335	90	3566040	20295
CHLORDIAZEPOXIDE_CLIDINIUM	Non_withdrawal_event	2009-2013	29	29.8296	-0.612975	-0.0400119	0.436961	29.8296	0.909687	0.972188	1.03898	175.072	0.0225636	0.165647	1.21606	30	3568688	3589073	3568659	3589043	1	3568659	20384
METHYLNALTREXONE	Non_withdrawal_event	2009-2013	205	210.796	-0.244455	-0.0401263	0.150517	210.796	0.948611	0.972503	0.996997	1225.8	0.0787242	0.167238	0.35527	212	3568688	3589073	3568483	3588861	7	3568483	20378
OXAZEPAM	Non_withdrawal_event	2004-2008	203	208.751	-0.245569	-0.0402026	0.151343	208.751	0.946747	0.972449	0.998849	742.639	0.134845	0.273349	0.554116	211	1716071	1734563	1715868	1734352	8	1715868	18484
OXAZEPAM	Non_withdrawal_event	2014-2018	1006	1034.49	-0.130814	-0.0402681	0.0474861	1034.49	0.961652	0.972457	0.983383	6387.41	0.111886	0.157497	0.221702	1040	6543590	6578450	6542584	6577410	34	6542584	34826
PHENYTOIN	Withdrawal_event	2014-2018	24	24.6939	-0.67521	-0.0402928	0.478857	24.6944	0.652004	0.971881	1.44869	24.6981	0.650561	0.971735	1.45147	4660	34860	6578450	34836	6573790	4636	34836	6538954
HERBAL PRODUCTS	Non_withdrawal_event	2014-2018	827	850.469	-0.140371	-0.0403477	0.0562803	850.472	0.960481	0.972401	0.984468	5259.46	0.107879	0.157241	0.229188	855	6543590	6578450	6542763	6577595	28	6542763	34832
PRAZEPAM	Non_withdrawal_event	2009-2013	58	59.6592	-0.435709	-0.0403491	0.306796	59.6592	0.927565	0.972188	1.01896	350.157	0.0404535	0.16564	0.678225	60	3568688	3589073	3568630	3589013	2	3568630	20383
MIRTAZAPINE	Non_withdrawal_event	2014-2018	5140	5285.84	-0.0800742	-0.0403606	-0.00119356	5285.96	0.967589	0.972388	0.97721	32799.7	0.134686	0.156709	0.182333	5314	6543590	6578450	6538450	6573136	174	6538450	34686
NALOXONE_OXYCODONE	Non_withdrawal_event	2014-2018	413	424.737	-0.182917	-0.0403807	0.0953576	424.738	0.955531	0.972364	0.989494	2628.84	0.0922198	0.157104	0.267638	427	6543590	6578450	6543177	6578023	14	6543177	34846
DROPERIDOL	Non_withdrawal_event	2014-2018	88	90.5178	-0.357794	-0.0404709	0.245025	90.5178	0.935995	0.972184	1.00977	563.173	0.0494393	0.156258	0.493867	91	6543590	6578450	6543502	6578359	3	6543502	34857
PANCRELIPASE	Non_withdrawal_event	2019-2023	135	138.862	-0.294283	-0.0405439	0.192427	138.862	0.941685	0.972188	1.00368	610.122	0.0906253	0.221267	0.540237	140	8762709	8834524	8762574	8834384	5	8762574	71810
NALDEMEDINE	Non_withdrawal_event	2019-2023	162	166.634	-0.271378	-0.0405685	0.172929	166.634	0.944304	0.972188	1.0009	732.154	0.0979534	0.221265	0.49981	168	8762709	8834524	8762547	8834356	6	8762547	71809
PHENELZINE	Non_withdrawal_event	2009-2013	406	417.615	-0.184431	-0.0406428	0.0962313	417.616	0.955072	0.972185	0.989605	2452.31	0.0971609	0.165558	0.282105	420	3568688	3589073	3568282	3588653	14	3568282	20371
INFLUENZA VACCINE	Non_withdrawal_event	2004-2008	50	51.4456	-0.468507	-0.0407191	0.331182	51.4457	0.920477	0.971899	1.02619	185.616	0.0655408	0.269373	1.10713	52	1716071	1734563	1716021	1734511	2	1716021	18490
SELEGILINE	Non_withdrawal_event	2014-2018	498	512.271	-0.170248	-0.040721	0.083168	512.272	0.95675	0.97214	0.987777	3192.39	0.0961883	0.155996	0.25299	515	6543590	6578450	6543092	6577935	17	6543092	34843
TIZANIDINE	Non_withdrawal_event	2019-2023	970	997.822	-0.133014	-0.0407775	0.0485642	997.825	0.96061	0.972114	0.983756	4394.36	0.158258	0.220738	0.307884	1006	8762709	8834524	8761739	8833518	36	8761739	71779
CAFFEINE_ERGOTAMINE	Non_withdrawal_event	2004-2008	75	77.1684	-0.385999	-0.040852	0.266971	77.1685	0.929704	0.971899	1.01601	278.435	0.0849422	0.269363	0.854182	78	1716071	1734563	1715996	1734485	3	1715996	18489
ALCOHOL	Non_withdrawal_event	2004-2008	2981	3066.95	-0.0932626	-0.0410021	0.0103162	3067.11	0.965113	0.971926	0.978788	11095.5	0.223559	0.268667	0.322877	3100	1716071	1734563	1713090	1731463	119	1713090	18373
VITAMINS	Non_withdrawal_event	2009-2013	86	88.4945	-0.362192	-0.0410161	0.247595	88.4946	0.934824	0.971811	1.01026	525.258	0.0517786	0.163729	0.517728	89	3568688	3589073	3568602	3588984	3	3568602	20382
CIMETIDINE	Non_withdrawal_event	2014-2018	174	179.046	-0.263544	-0.0411277	0.165169	179.046	0.945807	0.971816	0.99854	1126.43	0.0684501	0.154471	0.348592	180	6543590	6578450	6543416	6578270	6	6543416	34854
TRAMADOL	Non_withdrawal_event	2014-2018	9236	9503.37	-0.0707438	-0.0411692	-0.0118987	9503.76	0.968216	0.971826	0.975449	60156.5	0.137226	0.153533	0.171777	9554	6543590	6578450	6534354	6568896	318	6534354	34542
CODEINE_GUAIFENESIN	Non_withdrawal_event	2019-2023	240	246.976	-0.229616	-0.0412512	0.135422	246.976	0.948659	0.971754	0.995411	1098.27	0.112326	0.218526	0.425134	249	8762709	8834524	8762469	8834275	9	8762469	71806
RUFINAMIDE	Withdrawal_event	2014-2018	1	1.04393	-3.83887	-0.0416418	1.59812	1.04393	NA	NA	NA	1.04416	NA	NA	NA	197	34860	6578450	34859	6578253	196	34859	6543394
TOBACCO	Non_withdrawal_event	2009-2013	28	28.8353	-0.625623	-0.0416752	0.442887	28.8353	0.906489	0.971032	1.04017	175.072	0.0217597	0.159935	1.17552	29	3568688	3589073	3568660	3589044	1	3568660	20384
PETHIDINE	Non_withdrawal_event	2009-2013	28	28.8353	-0.625623	-0.0416752	0.442887	28.8353	0.906489	0.971032	1.04017	175.072	0.0217597	0.159935	1.17552	29	3568688	3589073	3568660	3589044	1	3568660	20384
SUFENTANIL	Non_withdrawal_event	2014-2018	286	294.431	-0.21395	-0.0418446	0.120447	294.432	0.950889	0.971362	0.992276	1877.56	0.0810764	0.152325	0.286186	296	6543590	6578450	6543304	6578154	10	6543304	34850
OXYCODONE	Non_withdrawal_event	2014-2018	20130	20726.6	-0.0621335	-0.042134	-0.0222741	20728.5	0.968659	0.971128	0.973603	135042	0.138191	0.149065	0.160794	20837	6543590	6578450	6523460	6557613	707	6523460	34153
SORBITOL	Non_withdrawal_event	2014-2018	28	28.8463	-0.626166	-0.0422179	0.442344	28.8463	0.906142	0.970661	1.03977	187.715	0.0202945	0.149162	1.09632	29	6543590	6578450	6543562	6578421	1	6543562	34859
CETIRIZINE	Non_withdrawal_event	2019-2023	11710	12058.2	-0.0685192	-0.0422689	-0.0162586	12058.7	0.967719	0.971087	0.974466	54810.2	0.194334	0.213646	0.234878	12157	8762709	8834524	8750999	8822367	447	8750999	71368
CAPSAICIN	Withdrawal_event	2009-2013	1	1.04507	-3.83994	-0.0427116	1.59705	1.04507	NA	NA	NA	1.04533	NA	NA	NA	184	20385	3589073	20384	3588889	183	20384	3568505
ZICONOTIDE	Non_withdrawal_event	2009-2013	193	198.864	-0.253872	-0.0430717	0.153193	198.864	0.94523	0.970511	0.996467	1225.81	0.0740585	0.157447	0.334732	200	3568688	3589073	3568495	3588873	7	3568495	20378
DULOXETINE	Non_withdrawal_event	2004-2008	12286	12660.6	-0.0689503	-0.0433256	-0.0179295	12663.4	0.966776	0.970201	0.973638	48419.7	0.23197	0.25374	0.277552	12797	1716071	1734563	1703785	1721766	511	1703785	17981
PIPAMPERONE	Non_withdrawal_event	2014-2018	249	256.633	-0.228299	-0.043474	0.130082	256.633	0.948007	0.970257	0.993028	1689.77	0.075774	0.147358	0.286566	258	6543590	6578450	6543341	6578192	9	6543341	34851
PREGABALIN	Non_withdrawal_event	2009-2013	37372	38521	-0.0583497	-0.0436853	-0.0290961	38533.5	0.968009	0.969857	0.971709	254227	0.139027	0.147003	0.155436	38741	3568688	3589073	3531316	3550332	1369	3531316	19016
THIORIDAZINE	Non_withdrawal_event	2014-2018	82	84.5496	-0.373224	-0.0439099	0.251257	84.5496	0.9312	0.969845	1.01009	563.173	0.0460045	0.145604	0.460833	85	6543590	6578450	6543508	6578365	3	6543508	34857
TRALOKINUMAB	Non_withdrawal_event	2019-2023	25	25.7886	-0.664918	-0.0439427	0.465847	25.7887	0.897686	0.969419	1.04688	122.019	0.0277618	0.204886	1.51209	26	8762709	8834524	8762684	8834498	1	8762684	71814
HYDROMORPHONE	Non_withdrawal_event	2009-2013	1870	1927.99	-0.110185	-0.0440454	0.020592	1928.02	0.96165	0.969908	0.978236	12114.1	0.121348	0.154365	0.196367	1939	3568688	3589073	3566818	3587134	69	3566818	20316
MILNACIPRAN	Non_withdrawal_event	2014-2018	547	563.995	-0.167569	-0.0441029	0.0742304	563.997	0.954718	0.969864	0.985249	3756.05	0.0932006	0.145632	0.227558	567	6543590	6578450	6543043	6577883	20	6543043	34840
CLOBAZAM	Non_withdrawal_event	2019-2023	2046	2109.71	-0.107427	-0.0442278	0.0175986	2109.73	0.961629	0.969795	0.97803	9892.29	0.165624	0.206828	0.258282	2127	8762709	8834524	8760663	8832397	81	8760663	71734
CANNABINOIDS	Non_withdrawal_event	2019-2023	2948	3040.08	-0.0969226	-0.0443677	0.00723438	3040.12	0.962884	0.9697	0.976563	14294.6	0.171417	0.206232	0.248119	3065	8762709	8834524	8759761	8831459	117	8759761	71698
DIETARY SUPPLEMENT	Non_withdrawal_event	2014-2018	326	336.209	-0.20533	-0.0444189	0.107882	336.209	0.950003	0.969634	0.989671	2253.19	0.0813159	0.144684	0.257433	338	6543590	6578450	6543264	6578112	12	6543264	34848
MEPROBAMATE	Non_withdrawal_event	2004-2008	94	96.9552	-0.350958	-0.0444253	0.232307	96.9554	0.930719	0.969518	1.00993	371.263	0.0930763	0.25319	0.688737	98	1716071	1734563	1715977	1734465	4	1715977	18488
ZOLPIDEM	Non_withdrawal_event	2009-2013	4618	4763.79	-0.0867503	-0.0448364	-0.00353074	4763.98	0.964058	0.969357	0.974685	30505.8	0.129981	0.151381	0.176303	4791	3568688	3589073	3564070	3584282	173	3564070	20212
ACETAMINOPHEN_CAFFEINE_OPIUM	Non_withdrawal_event	2004-2008	23	23.7441	-0.694782	-0.0449752	0.484089	23.7441	0.891131	0.96866	1.05293	92.8045	0.0334678	0.247833	1.83523	24	1716071	1734563	1716048	1734539	1	1716048	18491
CEFPODOXIME	Non_withdrawal_event	2004-2008	23	23.7441	-0.694782	-0.0449752	0.484089	23.7441	0.891131	0.96866	1.05293	92.8045	0.0334678	0.247833	1.83523	24	1716071	1734563	1716048	1734539	1	1716048	18491
CLORAZEPATE	Non_withdrawal_event	2009-2013	159	164.063	-0.27814	-0.0450822	0.170338	164.063	0.940835	0.969139	0.998295	1050.65	0.0669717	0.151335	0.34197	165	3568688	3589073	3568529	3588908	6	3568529	20379
CANNABINOIDS	Non_withdrawal_event	2009-2013	584	602.558	-0.164505	-0.0450939	0.0695093	602.561	0.954334	0.969196	0.98429	3854.95	0.0989542	0.151494	0.231929	606	3568688	3589073	3568104	3588467	22	3568104	20363
TRIFLUOPERAZINE	Non_withdrawal_event	2019-2023	74	76.3741	-0.392853	-0.0452567	0.264513	76.3741	0.926306	0.968915	1.01348	366.066	0.0637321	0.20215	0.64119	77	8762709	8834524	8762635	8834447	3	8762635	71812
METHOCARBAMOL	Non_withdrawal_event	2009-2013	79	81.5343	-0.381105	-0.0452717	0.255121	81.5343	0.9289	0.968917	1.01066	525.259	0.0474824	0.150402	0.476404	82	3568688	3589073	3568609	3588991	3	3568609	20382
ACETYLSA_BUTALBITAL_CAFF	Non_withdrawal_event	2009-2013	26	26.8466	-0.653258	-0.0453716	0.455562	26.8467	0.899408	0.968463	1.04282	175.072	0.0201521	0.148511	1.09445	27	3568688	3589073	3568662	3589046	1	3568662	20384
ANTIEPILEPTICS	Non_withdrawal_event	2009-2013	26	26.8466	-0.653258	-0.0453716	0.455562	26.8467	0.899408	0.968463	1.04282	175.072	0.0201521	0.148511	1.09445	27	3568688	3589073	3568662	3589046	1	3568662	20384
MIDOMAFETAMINE	Non_withdrawal_event	2019-2023	346	357.074	-0.201454	-0.0453848	0.102571	357.074	0.94906	0.968987	0.989332	1708.51	0.118682	0.202515	0.345565	360	8762709	8834524	8762363	8834164	14	8762363	71801
CARISOPRODOL	Non_withdrawal_event	2004-2008	510	526.328	-0.173383	-0.0454222	0.0770337	526.333	0.952016	0.968968	0.986221	2043.44	0.162836	0.249579	0.382529	532	1716071	1734563	1715561	1734031	22	1715561	18470
TRIAZOLAM	Non_withdrawal_event	2009-2013	421	434.518	-0.186685	-0.0455423	0.0889323	434.52	0.951338	0.968886	0.986758	2802.9	0.0911561	0.150202	0.247493	437	3568688	3589073	3568267	3588636	16	3568267	20369
SULPIRIDE	Non_withdrawal_event	2009-2013	131	135.228	-0.303393	-0.0456508	0.190691	135.228	0.937445	0.968736	1.00107	875.505	0.0612493	0.149628	0.365531	136	3568688	3589073	3568557	3588937	5	3568557	20380
FENTANYL	Non_withdrawal_event	2004-2008	19405	20029.2	-0.066044	-0.045673	-0.0254469	20036.5	0.965705	0.968481	0.971264	80738.7	0.22395	0.240343	0.257937	20245	1716071	1734563	1696666	1714318	840	1696666	17652
CLORAZEPATE	Non_withdrawal_event	2019-2023	393	405.675	-0.191944	-0.0457388	0.0933231	405.676	0.949994	0.968754	0.987884	1952.63	0.122084	0.201267	0.331806	409	8762709	8834524	8762316	8834115	16	8762316	71799
MORPHINE	Non_withdrawal_event	2009-2013	6376	6581.41	-0.0813727	-0.0457406	-0.0105491	6581.79	0.964188	0.968734	0.973302	42977	0.130423	0.148359	0.168761	6619	3568688	3589073	3562312	3582454	243	3562312	20142
VILOXAZINE	Non_withdrawal_event	2019-2023	417	430.472	-0.187652	-0.0458181	0.0892839	430.473	0.950475	0.968703	0.98728	2074.7	0.12375	0.200993	0.326452	434	8762709	8834524	8762292	8834090	17	8762292	71798
FLUVOXAMINE	Non_withdrawal_event	2004-2008	437	451.139	-0.184361	-0.0458859	0.0861644	451.142	0.95029	0.968652	0.98737	1764.58	0.156409	0.247651	0.39212	456	1716071	1734563	1715634	1734107	19	1715634	18473
PYRIDOXAL_PHOSPHATE	Non_withdrawal_event	2014-2018	26	26.8569	-0.6538	-0.0459137	0.45502	26.8569	0.899064	0.968093	1.04242	187.715	0.0187951	0.138508	1.02071	27	6543590	6578450	6543564	6578423	1	6543564	34859
LYSERGIDE	Non_withdrawal_event	2014-2018	26	26.8569	-0.6538	-0.0459137	0.45502	26.8569	0.899064	0.968093	1.04242	187.715	0.0187951	0.138508	1.02071	27	6543590	6578450	6543564	6578423	1	6543564	34859
HYDROMORPHONE	Non_withdrawal_event	2014-2018	5838	6026.89	-0.0831844	-0.0459363	-0.00916932	6027.07	0.963896	0.96863	0.973388	41711.5	0.12232	0.139962	0.160148	6059	6543590	6578450	6537752	6572391	221	6537752	34639
COCAINE	Non_withdrawal_event	2019-2023	2789	2879.4	-0.100059	-0.0460131	0.00702575	2879.43	0.961496	0.968594	0.975744	13927.7	0.166024	0.200248	0.241528	2903	8762709	8834524	8759920	8831621	114	8759920	71701
OSPEMIFENE	Withdrawal_event	2019-2023	1	1.04863	-3.84326	-0.0460287	1.59373	1.04863	NA	NA	NA	1.04903	NA	NA	NA	129	71815	8834524	71814	8834395	128	71814	8762581
BUPIVACAINE	Non_withdrawal_event	2014-2018	3287	3393.92	-0.0959211	-0.0461739	0.00271869	3393.97	0.962164	0.968481	0.974839	23536.4	0.116777	0.139656	0.167018	3412	6543590	6578450	6540303	6575038	125	6540303	34735
BROTIZOLAM	Non_withdrawal_event	2014-2018	131	135.279	-0.303944	-0.046201	0.190141	135.279	0.937087	0.968366	1.00069	938.669	0.0571303	0.139559	0.340919	136	6543590	6578450	6543459	6578314	5	6543459	34855
CETIRIZINE	Non_withdrawal_event	2014-2018	12219	12618.8	-0.072139	-0.0464438	-0.0209785	12619.5	0.964971	0.96826	0.97156	88685.2	0.125541	0.137779	0.151211	12686	6543590	6578450	6531371	6565764	467	6531371	34393
TAPENTADOL	Non_withdrawal_event	2019-2023	1601	1653.45	-0.118037	-0.046491	0.0233003	1653.46	0.958881	0.968273	0.977757	8059.11	0.15529	0.198657	0.254135	1667	8762709	8834524	8761108	8832857	66	8761108	71749
PENTAZOCINE	Non_withdrawal_event	2019-2023	96	99.1871	-0.350048	-0.046878	0.22711	99.1871	0.92991	0.967867	1.00737	488.093	0.0723402	0.196684	0.534758	100	8762709	8834524	8762613	8834424	4	8762613	71811
CHLORPROTHIXENE	Non_withdrawal_event	2019-2023	96	99.1871	-0.350048	-0.046878	0.22711	99.1871	0.92991	0.967867	1.00737	488.093	0.0723402	0.196684	0.534758	100	8762709	8834524	8762613	8834424	4	8762613	71811
BUTORPHANOL	Non_withdrawal_event	2009-2013	128	132.245	-0.307756	-0.0468848	0.192085	132.245	0.935931	0.967902	1.00097	875.505	0.0598236	0.146201	0.357297	133	3568688	3589073	3568560	3588940	5	3568560	20380
THIORIDAZINE	Non_withdrawal_event	2004-2008	135	139.497	-0.30084	-0.0471011	0.18587	139.497	0.934665	0.967762	1.00203	556.941	0.106986	0.242395	0.549187	141	1716071	1734563	1715936	1734422	6	1715936	18486
DIAZEPAM	Non_withdrawal_event	2019-2023	6155	6359.88	-0.0835065	-0.0472363	-0.0114226	6360.03	0.962935	0.967763	0.972616	31449.1	0.172716	0.195713	0.221772	6412	8762709	8834524	8756554	8828112	257	8756554	71558
TEMAZEPAM	Non_withdrawal_event	2014-2018	926	956.902	-0.141772	-0.0473342	0.0440707	956.907	0.955719	0.967701	0.979834	6763.61	0.098121	0.136909	0.191031	962	6543590	6578450	6542664	6577488	36	6542664	34824
CLOTIAZEPAM	Non_withdrawal_event	2014-2018	51	52.7191	-0.470677	-0.0473729	0.321134	52.7192	0.917166	0.96739	1.02037	375.44	0.03307	0.135841	0.557989	53	6543590	6578450	6543539	6578397	2	6543539	34858
DIACETYL MORPHINE	Non_withdrawal_event	2004-2008	269	278.004	-0.225031	-0.0474143	0.11977	278.006	0.944003	0.967606	0.991799	1114.16	0.13539	0.241438	0.430553	281	1716071	1734563	1715802	1734282	12	1715802	18480
AGOMELATINE	Non_withdrawal_event	2009-2013	25	25.8523	-0.668409	-0.0474331	0.462357	25.8523	0.895475	0.967031	1.0443	175.072	0.0193484	0.142799	1.05391	26	3568688	3589073	3568663	3589047	1	3568663	20384
ACETYLSALICYLIC_CAFFEINE_SALICYLAMIDE	Non_withdrawal_event	2009-2013	25	25.8523	-0.668409	-0.0474331	0.462357	25.8523	0.895475	0.967031	1.0443	175.072	0.0193484	0.142799	1.05391	26	3568688	3589073	3568663	3589047	1	3568663	20384
METHADONE	Non_withdrawal_event	2004-2008	1590	1643.29	-0.119343	-0.0475476	0.0224817	1643.34	0.957756	0.96754	0.977424	6608.12	0.189617	0.240613	0.305324	1661	1716071	1734563	1714481	1732902	71	1714481	18421
CAFFEINE	Non_withdrawal_event	2004-2008	201	207.761	-0.254034	-0.0476143	0.144848	207.762	0.940157	0.967453	0.995541	835.515	0.123355	0.24057	0.469166	210	1716071	1734563	1715870	1734353	9	1715870	18483
HYDROCODONE_IBUPROFEN	Non_withdrawal_event	2014-2018	76	78.5814	-0.390625	-0.0478781	0.258035	78.5814	0.925692	0.96715	1.01046	563.174	0.04257	0.13495	0.427798	79	6543590	6578450	6543514	6578371	3	6543514	34857
ANTIDEPRESSANTS	Non_withdrawal_event	2004-2008	111	114.763	-0.328889	-0.04789	0.207861	114.764	0.930562	0.967206	1.00529	464.099	0.0976143	0.239173	0.586018	116	1716071	1734563	1715960	1734447	5	1715960	18487
MORPHINE	Non_withdrawal_event	2014-2018	12416	12839.6	-0.0738874	-0.0483978	-0.0231344	12840.4	0.96363	0.966946	0.970272	93498	0.121278	0.132794	0.145404	12908	6543590	6578450	6531174	6565542	492	6531174	34368
SERTRALINE	Non_withdrawal_event	2004-2008	5093	5267.24	-0.0884248	-0.0485272	-0.00918103	5267.78	0.961304	0.966821	0.97237	21643.7	0.206078	0.235311	0.26869	5324	1716071	1734563	1710978	1729239	231	1710978	18261
ZOTEPINE	Non_withdrawal_event	2019-2023	23	23.8049	-0.698393	-0.0485868	0.480477	23.8049	0.888857	0.966187	1.05025	122.019	0.0254557	0.188495	1.39577	24	8762709	8834524	8762686	8834500	1	8762686	71814
PERICIAZINE	Non_withdrawal_event	2019-2023	23	23.8049	-0.698393	-0.0485868	0.480477	23.8049	0.888857	0.966187	1.05025	122.019	0.0254557	0.188495	1.39577	24	8762709	8834524	8762686	8834500	1	8762686	71814
CAFFEINE	Non_withdrawal_event	2019-2023	442	457.253	-0.186562	-0.0488905	0.0824289	457.253	0.948518	0.966641	0.98511	2318.83	0.120419	0.190613	0.301724	461	8762709	8834524	8762267	8834063	19	8762267	71796
MOMETASONE	Withdrawal_event	2014-2018	25	25.8809	-0.669972	-0.0489968	0.460793	25.8816	0.653258	0.965939	1.42828	25.8863	0.651826	0.965763	1.4309	4884	34860	6578450	34835	6573566	4859	34835	6538731
ACAMPROSATE	Non_withdrawal_event	2009-2013	49	50.7103	-0.48142	-0.0490064	0.326385	50.7104	0.914153	0.966272	1.02136	350.158	0.0340292	0.139937	0.575455	51	3568688	3589073	3568639	3589022	2	3568639	20383
VASOPRESSIN	Non_withdrawal_event	2009-2013	49	50.7103	-0.48142	-0.0490064	0.326385	50.7104	0.914153	0.966272	1.02136	350.158	0.0340292	0.139937	0.575455	51	3568688	3589073	3568639	3589022	2	3568639	20383
BETAMETHASONE_CLOTRIMAZOLE	Non_withdrawal_event	2009-2013	49	50.7103	-0.48142	-0.0490064	0.326385	50.7104	0.914153	0.966272	1.02136	350.158	0.0340292	0.139937	0.575455	51	3568688	3589073	3568639	3589022	2	3568639	20383
NIZATIDINE	Non_withdrawal_event	2019-2023	46	47.6098	-0.496322	-0.0491005	0.337402	47.6098	0.910842	0.966187	1.0249	244.041	0.0457563	0.188493	0.776495	48	8762709	8834524	8762663	8834476	2	8762663	71813
TRANYLCYPROMINE	Non_withdrawal_event	2019-2023	162	167.626	-0.279914	-0.049105	0.164392	167.626	0.936617	0.966435	0.997203	854.192	0.0889903	0.189653	0.404181	169	8762709	8834524	8762547	8834355	7	8762547	71808
ZICONOTIDE	Non_withdrawal_event	2014-2018	697	721.158	-0.15824	-0.0491224	0.0559667	721.161	0.952499	0.966497	0.980702	5259.56	0.0908152	0.132521	0.193379	725	6543590	6578450	6542893	6577725	28	6542893	34832
REMIFENTANIL	Non_withdrawal_event	2004-2008	65	67.2751	-0.421478	-0.0492596	0.279916	67.2751	0.918085	0.966181	1.0168	278.437	0.0733657	0.233446	0.742815	68	1716071	1734563	1716006	1734495	3	1716006	18489
CEFPODOXIME	Non_withdrawal_event	2014-2018	74	76.592	-0.396936	-0.0493401	0.26043	76.592	0.92367	0.966158	1.0106	563.174	0.0414252	0.131398	0.416787	77	6543590	6578450	6543516	6578373	3	6543516	34857
CLORAZEPATE	Non_withdrawal_event	2004-2008	108	111.795	-0.334653	-0.0496027	0.2095	111.796	0.928474	0.966049	1.00514	464.1	0.094925	0.232709	0.570485	113	1716071	1734563	1715963	1734450	5	1715963	18487
ACETAMINOPHEN_PROPOXYPHENE	Non_withdrawal_event	2004-2008	303	313.62	-0.216694	-0.0496216	0.108188	313.622	0.943537	0.96613	0.989264	1299.96	0.136376	0.233083	0.398369	317	1716071	1734563	1715768	1734246	14	1715768	18478
BETAMETHASONE_CALCIPOTRIENE	Non_withdrawal_event	2009-2013	24	24.858	-0.684577	-0.0496596	0.46949	24.858	0.89124	0.965483	1.04591	175.072	0.0185447	0.137087	1.01337	25	3568688	3589073	3568664	3589048	1	3568664	20384
TOLPERISONE	Non_withdrawal_event	2014-2018	24	24.8675	-0.685118	-0.0502008	0.468949	24.8675	0.890899	0.965114	1.04551	187.715	0.017296	0.127853	0.9451	25	6543590	6578450	6543566	6578425	1	6543566	34859
ACETYLSALICYLIC_OXYCODONE	Non_withdrawal_event	2004-2008	21	21.7655	-0.733362	-0.0504708	0.500324	21.7655	0.880744	0.964831	1.05695	92.8046	0.0304365	0.226282	1.68231	22	1716071	1734563	1716050	1734541	1	1716050	18491
DUCOSATE	Non_withdrawal_event	2004-2008	21	21.7655	-0.733362	-0.0504708	0.500324	21.7655	0.880744	0.964831	1.05695	92.8046	0.0304365	0.226282	1.68231	22	1716071	1734563	1716050	1734541	1	1716050	18491
CHLORPHENIRAMINE_HYDROCODONE	Non_withdrawal_event	2019-2023	201	208.293	-0.257713	-0.051293	0.141169	208.293	0.93776	0.964986	0.993003	1098.27	0.0938538	0.183015	0.356878	210	8762709	8834524	8762508	8834314	9	8762508	71806
MEPRONIZINE	Non_withdrawal_event	2009-2013	47	48.7217	-0.493489	-0.0513668	0.33132	48.7217	0.910523	0.964662	1.02202	350.159	0.0326017	0.134225	0.552618	49	3568688	3589073	3568641	3589024	2	3568641	20383
DIAZEPAM	Non_withdrawal_event	2014-2018	5328	5521.58	-0.0904854	-0.0514835	-0.0130089	5521.75	0.959732	0.964912	0.970119	42094.7	0.110656	0.126572	0.144777	5551	6543590	6578450	6538262	6572899	223	6538262	34637
CHLORPROTHIXENE	Non_withdrawal_event	2014-2018	95	98.4754	-0.356407	-0.0515691	0.223781	98.4754	0.926491	0.964708	1.0045	750.917	0.0465199	0.126512	0.344052	99	6543590	6578450	6543495	6578351	4	6543495	34856
DEXMEDETOMIDINE	Non_withdrawal_event	2019-2023	910	943.269	-0.147053	-0.0517754	0.0404161	943.273	0.951799	0.964726	0.977829	5005.07	0.132953	0.181816	0.248637	951	8762709	8834524	8761799	8833573	41	8761799	71774
BENZODIAZEPINE DERIVATIVES	Non_withdrawal_event	2009-2013	610	632.388	-0.168746	-0.0519582	0.0602268	632.392	0.949238	0.964592	0.980194	4556.71	0.0903897	0.133869	0.198262	636	3568688	3589073	3568078	3588437	26	3568078	20359
SIBUTRAMINE	Non_withdrawal_event	2019-2023	88	91.2521	-0.369387	-0.0520644	0.233432	91.2522	0.92325	0.964361	1.0073	488.094	0.0661914	0.180293	0.491086	92	8762709	8834524	8762621	8834432	4	8762621	71811
ACETAMINOPHEN_OXYCODONE	Non_withdrawal_event	2009-2013	1609	1668.47	-0.12371	-0.0523449	0.0172749	1668.5	0.954833	0.964341	0.973944	12115	0.104331	0.132811	0.169064	1678	3568688	3589073	3567079	3587395	69	3567079	20316
AMPICILLIN	Withdrawal_event	2004-2008	1	1.05543	-3.84958	-0.05235	1.58741	1.05543	NA	NA	NA	1.05603	NA	NA	NA	99	18492	1734563	18491	1734464	98	18491	1715973
DESONIDE	Non_withdrawal_event	2014-2018	117	121.354	-0.325869	-0.052487	0.196939	121.354	0.929399	0.964125	1.00015	938.671	0.0509246	0.124644	0.305082	122	6543590	6578450	6543473	6578328	5	6543473	34855
OPIOIDS	Non_withdrawal_event	2004-2008	103	106.849	-0.344876	-0.0526729	0.212327	106.849	0.924743	0.963978	1.00488	464.101	0.0904429	0.221934	0.544596	108	1716071	1734563	1715968	1734455	5	1715968	18487
LYMECYCLINE	Non_withdrawal_event	2019-2023	43	44.6342	-0.516824	-0.0532056	0.345484	44.6342	0.904555	0.963387	1.02604	244.041	0.0426843	0.1762	0.727348	45	8762709	8834524	8762666	8834479	2	8762666	71813
SULPIRIDE	Non_withdrawal_event	2019-2023	173	179.529	-0.276373	-0.053291	0.153577	179.529	0.933913	0.963634	0.9943	976.232	0.0872272	0.177212	0.360026	181	8762709	8834524	8762536	8834343	8	8762536	71807
ALPRAZOLAM	Non_withdrawal_event	2004-2008	3458	3588.33	-0.101859	-0.0533683	-0.00568946	3588.61	0.956696	0.963605	0.970565	15796.1	0.187465	0.218915	0.255641	3627	1716071	1734563	1712613	1730936	169	1712613	18323
CHLORDIAZEPOXIDE	Non_withdrawal_event	2004-2008	61	63.3177	-0.438307	-0.0533703	0.285713	63.3178	0.912448	0.963394	1.01719	278.437	0.0687356	0.21908	0.698269	64	1716071	1734563	1716010	1734499	3	1716010	18489
CLOTHIAPINE	Withdrawal_event	2019-2023	1	1.05676	-3.85081	-0.0535818	1.58618	1.05676	NA	NA	NA	1.05722	NA	NA	NA	130	71815	8834524	71814	8834394	129	71814	8762580
FLUPENTIXOL	Non_withdrawal_event	2004-2008	20	20.7761	-0.75498	-0.0536112	0.509144	20.7761	0.874845	0.962643	1.05925	92.8047	0.0289211	0.215506	1.60585	21	1716071	1734563	1716051	1734542	1	1716051	18491
DIETARY SUPPLEMENT	Non_withdrawal_event	2009-2013	45	46.7331	-0.506427	-0.0539302	0.336506	46.7331	0.906594	0.962915	1.02274	350.159	0.0311744	0.128513	0.529782	47	3568688	3589073	3568643	3589026	2	3568643	20383
ANTIHISTAMINES	Non_withdrawal_event	2019-2023	21	21.8212	-0.736967	-0.0540756	0.496719	21.8212	0.878496	0.962368	1.05425	122.019	0.0231501	0.172104	1.27947	22	8762709	8834524	8762688	8834502	1	8762688	71814
LORAZEPAM	Non_withdrawal_event	2019-2023	6664	6921.28	-0.0894946	-0.0546457	-0.0202183	6921.48	0.957908	0.9628	0.967716	38452.6	0.154722	0.173304	0.194119	6978	8762709	8834524	8756045	8827546	314	8756045	71501
PIMOZIDE	Non_withdrawal_event	2019-2023	42	43.6423	-0.524188	-0.0546999	0.348322	43.6423	0.902275	0.962368	1.02646	244.041	0.0416604	0.172102	0.710966	44	8762709	8834524	8762667	8834480	2	8762667	71813
LOXAPINE	Non_withdrawal_event	2009-2013	111	115.341	-0.336103	-0.0551041	0.200647	115.341	0.925901	0.962361	1.00026	875.51	0.051745	0.126783	0.310639	116	3568688	3589073	3568577	3588957	5	3568577	20380
QUAZEPAM	Non_withdrawal_event	2014-2018	22	22.8781	-0.720988	-0.0552339	0.484356	22.8781	0.881377	0.961617	1.04916	187.715	0.0157972	0.117199	0.869495	23	6543590	6578450	6543568	6578427	1	6543568	34859
BETAMETHASONE	Non_withdrawal_event	2019-2023	2186	2271.38	-0.116387	-0.0552663	0.0045691	2271.41	0.95384	0.962399	0.971035	12705.1	0.141313	0.172057	0.209489	2290	8762709	8834524	8760523	8832234	104	8760523	71711
ETIZOLAM	Non_withdrawal_event	2019-2023	230	239.041	-0.24805	-0.0555055	0.124839	239.041	0.935975	0.962177	0.989114	1342.37	0.0935675	0.171339	0.313754	241	8762709	8834524	8762479	8834283	11	8762479	71804
NALOXEGOL	Non_withdrawal_event	2019-2023	459	477.09	-0.190747	-0.0557078	0.0732151	477.091	0.94344	0.962081	0.981089	2685.07	0.111443	0.170945	0.262216	481	8762709	8834524	8762250	8834043	22	8762250	71793
MOCLOBEMIDE	Non_withdrawal_event	2004-2008	39	40.5629	-0.544473	-0.055983	0.360963	40.5629	0.89708	0.961469	1.03048	185.617	0.0507322	0.21011	0.870179	41	1716071	1734563	1716032	1734522	2	1716032	18490
ANALGESICS	Non_withdrawal_event	2009-2013	197	204.83	-0.264667	-0.0560916	0.138244	204.83	0.934105	0.961771	0.990257	1576.19	0.0640698	0.124985	0.243816	206	3568688	3589073	3568491	3588867	9	3568491	20376
MUSCLE RELAXANTS	Non_withdrawal_event	2009-2013	87	90.4831	-0.375548	-0.0563163	0.230725	90.4832	0.920064	0.961504	1.00481	700.378	0.0455901	0.124219	0.338456	91	3568688	3589073	3568601	3588982	4	3568601	20381
CHLORDIAZEPOXIDE	Non_withdrawal_event	2019-2023	165	171.594	-0.284986	-0.0563631	0.155262	171.594	0.930534	0.961573	0.993647	976.233	0.0831303	0.169017	0.343638	173	8762709	8834524	8762544	8834351	8	8762544	71807
VIGABATRIN	Non_withdrawal_event	2014-2018	7057	7338.9	-0.0903644	-0.0565055	-0.0230447	7339.22	0.956878	0.961546	0.966237	60749.5	0.10382	0.116166	0.129979	7378	6543590	6578450	6536533	6571072	321	6536533	34539
GRANISETRON	Non_withdrawal_event	2009-2013	43	44.7444	-0.520343	-0.0567242	0.341965	44.7444	0.902326	0.961013	1.02352	350.159	0.0297471	0.122801	0.506945	45	3568688	3589073	3568645	3589028	2	3568645	20383
DESVENLAFAXINE	Non_withdrawal_event	2004-2008	1207	1255.47	-0.139333	-0.0567803	0.0234455	1255.51	0.94945	0.961365	0.973429	5768.94	0.162027	0.209224	0.270169	1269	1716071	1734563	1714864	1733294	62	1714864	18430
LEVOMILNACIPRAN	Non_withdrawal_event	2019-2023	184	191.431	-0.273041	-0.0569679	0.14386	191.431	0.931653	0.96118	0.991644	1098.27	0.0858023	0.167535	0.327126	193	8762709	8834524	8762525	8834331	9	8762525	71806
FELBAMATE	Non_withdrawal_event	2019-2023	61	63.4798	-0.441966	-0.057029	0.282055	63.4798	0.91012	0.960936	1.01459	366.066	0.0522852	0.166637	0.531082	64	8762709	8834524	8762648	8834460	3	8762648	71812
PHENELZINE	Non_withdrawal_event	2019-2023	367	381.87	-0.20865	-0.0572265	0.0865484	381.871	0.94003	0.961057	0.982555	2196.78	0.104079	0.167063	0.268161	385	8762709	8834524	8762342	8834139	18	8762342	71797
LEVORPHANOL	Non_withdrawal_event	2014-2018	108	112.401	-0.342416	-0.0573658	0.201737	112.401	0.923471	0.960843	0.999728	938.672	0.0469356	0.115056	0.282045	113	6543590	6578450	6543482	6578337	5	6543482	34855
CYPROHEPTADINE	Non_withdrawal_event	2009-2013	21	21.875	-0.740445	-0.057554	0.49324	21.8751	0.876332	0.959998	1.05165	175.072	0.0161343	0.119951	0.891776	22	3568688	3589073	3568667	3589051	1	3568667	20384
PROPIOMAZINE	Non_withdrawal_event	2009-2013	21	21.875	-0.740445	-0.057554	0.49324	21.8751	0.876332	0.959998	1.05165	175.072	0.0161343	0.119951	0.891776	22	3568688	3589073	3568667	3589051	1	3568667	20384
INDOMETACIN	Non_withdrawal_event	2009-2013	21	21.875	-0.740445	-0.057554	0.49324	21.8751	0.876332	0.959998	1.05165	175.072	0.0161343	0.119951	0.891776	22	3568688	3589073	3568667	3589051	1	3568667	20384
METHYSERGIDE	Non_withdrawal_event	2009-2013	21	21.875	-0.740445	-0.057554	0.49324	21.8751	0.876332	0.959998	1.05165	175.072	0.0161343	0.119951	0.891776	22	3568688	3589073	3568667	3589051	1	3568667	20384
TRAMADOL	Non_withdrawal_event	2009-2013	4740	4933.82	-0.0991783	-0.0578112	-0.0170367	4934.09	0.954897	0.960664	0.966467	39240	0.105509	0.120795	0.138296	4962	3568688	3589073	3563948	3584111	222	3563948	20163
PHENOL	Non_withdrawal_event	2014-2018	21	21.8834	-0.740985	-0.0580938	0.492701	21.8834	0.875997	0.959631	1.05125	187.715	0.0150479	0.111872	0.831695	22	6543590	6578450	6543569	6578428	1	6543569	34859
HYDROCODONE_IBUPROFEN	Non_withdrawal_event	2009-2013	42	43.7501	-0.527706	-0.0582176	0.344805	43.7501	0.900052	0.959998	1.02394	350.159	0.0290336	0.119945	0.495527	44	3568688	3589073	3568646	3589029	2	3568646	20383
OXAZEPAM	Non_withdrawal_event	2009-2013	339	352.984	-0.215946	-0.0582321	0.0912016	352.985	0.93892	0.960381	0.982332	2802.96	0.0732379	0.120943	0.199723	355	3568688	3589073	3568349	3588718	16	3568349	20369
NALTREXONE	Non_withdrawal_event	2014-2018	10410	10840.3	-0.086274	-0.0584252	-0.0308463	10841	0.956351	0.960247	0.964158	92755.5	0.102428	0.112231	0.122971	10898	6543590	6578450	6533180	6567552	488	6533180	34372
TIMOLOL	Withdrawal_event	2004-2008	3	3.14497	-2.10899	-0.0585501	1.13525	3.14499	0.309404	0.953898	2.94088	3.14655	0.305694	0.953425	2.97362	295	18492	1734563	18489	1734268	292	18489	1715779
VALERIAN	Non_withdrawal_event	2014-2018	42	43.7668	-0.528251	-0.0587635	0.344259	43.7669	0.899708	0.95963	1.02354	375.44	0.0270793	0.111869	0.462147	44	6543590	6578450	6543548	6578406	2	6543548	34858
DIACETYL MORPHINE	Non_withdrawal_event	2014-2018	2202	2293.78	-0.119795	-0.0588996	0.00072039	2293.81	0.951496	0.959974	0.968527	19573.7	0.0923859	0.112498	0.136988	2306	6543590	6578450	6541388	6576144	104	6541388	34756
TROPATEPINE	Non_withdrawal_event	2014-2018	147	153.184	-0.302001	-0.0592514	0.164422	153.184	0.92712	0.95963	0.99328	1314.21	0.0523994	0.111854	0.23877	154	6543590	6578450	6543443	6578296	7	6543443	34853
TRIAMCINOLONE	Withdrawal_event	2019-2023	55	57.3332	-0.466066	-0.0594092	0.296416	57.335	0.737176	0.959274	1.24829	57.3542	0.735406	0.958954	1.25045	7053	71815	8834524	71760	8827471	6998	71760	8755711
METHYLNALTREXONE	Non_withdrawal_event	2014-2018	333	347.151	-0.219117	-0.0599514	0.0907851	347.151	0.937428	0.959236	0.981551	3004.6	0.0671054	0.11083	0.183045	349	6543590	6578450	6543257	6578101	16	6543257	34844
BETHANECHOL	Non_withdrawal_event	2014-2018	41	42.7721	-0.535907	-0.0603271	0.347176	42.7721	0.897332	0.958568	1.02398	375.44	0.0264138	0.109205	0.451498	43	6543590	6578450	6543549	6578407	2	6543549	34858
PENTAZOCINE	Non_withdrawal_event	2014-2018	164	171.089	-0.290211	-0.0608657	0.151378	171.089	0.927444	0.958567	0.990734	1501.99	0.0536963	0.109188	0.222028	172	6543590	6578450	6543426	6578278	8	6543426	34852
PRAZOSIN	Non_withdrawal_event	2014-2018	287	299.405	-0.23274	-0.0609435	0.101074	299.406	0.934945	0.958566	0.982784	2628.89	0.0638395	0.109172	0.186694	301	6543590	6578450	6543303	6578149	14	6543303	34846
ALPRAZOLAM	Non_withdrawal_event	2014-2018	9373	9779.9	-0.0906621	-0.0613055	-0.0322486	9780.51	0.954152	0.958335	0.962536	87183.7	0.0978346	0.107509	0.118139	9832	6543590	6578450	6534217	6568618	459	6534217	34401
MEPERIDINE	Non_withdrawal_event	2019-2023	1464	1528.47	-0.137015	-0.0621551	0.0107868	1528.48	0.946906	0.957811	0.968842	9403.88	0.123783	0.15568	0.195797	1541	8762709	8834524	8761245	8832983	77	8761245	71738
DOMPERIDONE	Withdrawal_event	2004-2008	1	1.06609	-3.85943	-0.0622045	1.57755	1.06609	NA	NA	NA	1.06681	NA	NA	NA	100	18492	1734563	18491	1734463	99	18491	1715972
LEVODOPA_BENSERAZIDE	Withdrawal_event	2004-2008	1	1.06609	-3.85943	-0.0622045	1.57755	1.06609	NA	NA	NA	1.06681	NA	NA	NA	100	18492	1734563	18491	1734463	99	18491	1715972
IBUPROFEN_PSEUDOEPHEDRINE	Withdrawal_event	2004-2008	1	1.06609	-3.85943	-0.0622045	1.57755	1.06609	NA	NA	NA	1.06681	NA	NA	NA	100	18492	1734563	18491	1734463	99	18491	1715972
VIGABATRIN	Non_withdrawal_event	2019-2023	3867	4038.9	-0.108574	-0.0627394	-0.0176315	4038.98	0.950673	0.95742	0.964215	25074.2	0.133986	0.154222	0.177516	4072	8762709	8834524	8758842	8830452	205	8758842	71610
ANTIPSYCHOTICS	Non_withdrawal_event	2009-2013	59	61.6479	-0.454609	-0.062815	0.281578	61.6479	0.90481	0.957048	1.0123	525.262	0.0352095	0.112325	0.358338	62	3568688	3589073	3568629	3589011	3	3568629	20382
OTHERS/UNKOWN	Withdrawal_event	2009-2013	19	19.8734	-0.784583	-0.0632133	0.512349	19.8743	0.610413	0.95601	1.49727	19.8793	0.608767	0.95577	1.50057	3499	20385	3589073	20366	3585574	3480	20366	3565208
PROCYCLIDINE	Non_withdrawal_event	2014-2018	59	61.6715	-0.455156	-0.0633627	0.281031	61.6715	0.904464	0.956682	1.01192	563.175	0.0328403	0.104763	0.334203	62	6543590	6578450	6543531	6578388	3	6543531	34857
NALBUPHINE	Non_withdrawal_event	2019-2023	130	135.886	-0.322422	-0.0636493	0.173559	135.886	0.920221	0.956681	0.994586	854.195	0.0711375	0.15219	0.325592	137	8762709	8834524	8762579	8834387	7	8762579	71808
CALCIUM POLYCARBOPHIL	Non_withdrawal_event	2014-2018	39	40.7827	-0.552176	-0.0636859	0.35326	40.7827	0.892245	0.956287	1.02492	375.44	0.0250828	0.103878	0.430201	41	6543590	6578450	6543551	6578409	2	6543551	34858
TRAMADOL	Non_withdrawal_event	2004-2008	2541	2656.38	-0.120697	-0.0640504	-0.00850869	2656.55	0.947927	0.956502	0.965155	13448.2	0.159643	0.188947	0.223629	2685	1716071	1734563	1713530	1731878	144	1713530	18348
THYROID THERAPY	Non_withdrawal_event	2009-2013	19	19.8864	-0.785503	-0.0641333	0.511429	19.8864	0.864035	0.955426	1.05648	175.072	0.0145279	0.108527	0.810721	20	3568688	3589073	3568669	3589053	1	3568669	20384
EPTINEZUMAB	Non_withdrawal_event	2019-2023	18	18.8456	-0.807588	-0.0644765	0.524846	18.8456	0.859085	0.955133	1.06192	122.019	0.019693	0.147518	1.10504	19	8762709	8834524	8762691	8834505	1	8762691	71814
NITRAZEPAM	Non_withdrawal_event	2004-2008	52	54.4137	-0.483803	-0.0648474	0.30036	54.4137	0.896864	0.955641	1.01827	278.439	0.0583197	0.186756	0.598042	55	1716071	1734563	1716019	1734508	3	1716019	18489
ACETAMINOPHEN_CAFFEINE_PROPOXYPHENE	Non_withdrawal_event	2004-2008	17	17.8081	-0.831984	-0.0651275	0.539035	17.8081	0.853436	0.954621	1.0678	92.8048	0.0243768	0.18318	1.37651	18	1716071	1734563	1716054	1734545	1	1716054	18491
DROSPIRENONE_ESTRADIOL_LEVOMEFOLATE	Non_withdrawal_event	2019-2023	36	37.6911	-0.575268	-0.0653401	0.367125	37.6911	0.88617	0.955132	1.02946	244.041	0.0355179	0.147516	0.612676	38	8762709	8834524	8762673	8834486	2	8762673	71813
MAPROTILINE	Non_withdrawal_event	2014-2018	38	39.788	-0.560833	-0.065493	0.356434	39.788	0.889518	0.955061	1.02543	375.44	0.0244174	0.101214	0.419552	40	6543590	6578450	6543552	6578410	2	6543552	34858
BUPRENORPHINE	Non_withdrawal_event	2014-2018	16895	17679.8	-0.0873421	-0.0655048	-0.0438337	17681.9	0.952296	0.955495	0.958705	168829	0.0934335	0.100072	0.107182	17774	6543590	6578450	6526695	6560676	879	6526695	33981
LORAZEPAM	Non_withdrawal_event	2014-2018	5609	5870.72	-0.103795	-0.0657893	-0.0282842	5870.96	0.949826	0.95538	0.960968	55417.8	0.0899538	0.101213	0.113881	5902	6543590	6578450	6537981	6572548	293	6537981	34567
ANTIDEPRESSANTS	Non_withdrawal_event	2009-2013	207	216.762	-0.26963	-0.0663233	0.123429	216.762	0.926183	0.954963	0.984637	1926.64	0.0585767	0.107441	0.197068	218	3568688	3589073	3568481	3588855	11	3568481	20374
ESTAZOLAM	Non_withdrawal_event	2019-2023	107	112.081	-0.353072	-0.0666323	0.193618	112.081	0.913878	0.954662	0.997267	732.159	0.0642174	0.146143	0.332586	113	8762709	8834524	8762602	8834411	6	8762602	71809
FLURAZEPAM	Non_withdrawal_event	2019-2023	425	445.35	-0.207861	-0.0673997	0.0664562	445.351	0.933556	0.954303	0.975511	2929.26	0.096164	0.145088	0.218901	449	8762709	8834524	8762284	8834075	24	8762284	71791
ACETAMINOPHEN_OXYCODONE	Non_withdrawal_event	2004-2008	845	885.458	-0.166369	-0.0674344	0.0281769	885.479	0.939197	0.954285	0.969616	4650.33	0.13656	0.181708	0.241781	895	1716071	1734563	1715226	1733668	50	1715226	18442
FLURAZEPAM	Non_withdrawal_event	2004-2008	84	88.0512	-0.39273	-0.0675602	0.224273	88.0514	0.906838	0.953988	1.00359	464.106	0.0734136	0.180993	0.446218	89	1716071	1734563	1715987	1734474	5	1715987	18487
MILNACIPRAN	Non_withdrawal_event	2004-2008	67	70.2431	-0.434007	-0.0677014	0.256841	70.2432	0.90113	0.953829	1.00961	371.269	0.0657991	0.180462	0.49494	71	1716071	1734563	1716004	1734492	4	1716004	18488
MEGESTROL	Non_withdrawal_event	2019-2023	193	202.342	-0.278821	-0.0680207	0.128244	202.342	0.923089	0.953831	0.985597	1342.37	0.0783079	0.143775	0.263975	204	8762709	8834524	8762516	8834320	11	8762516	71804
ANTIPSYCHOTICS	Non_withdrawal_event	2004-2008	33	34.6269	-0.602777	-0.0684139	0.381502	34.6269	0.878374	0.953016	1.034	185.618	0.042658	0.177785	0.740947	35	1716071	1734563	1716038	1734528	2	1716038	18490
ALUM_ACETYLSALI_MAGNESIUM	Non_withdrawal_event	2014-2018	18	18.8993	-0.811592	-0.0684806	0.520842	18.8993	0.856641	0.952415	1.0589	187.715	0.0128007	0.0958898	0.718308	19	6543590	6578450	6543572	6578431	1	6543572	34859
PSILOCYBINE	Non_withdrawal_event	2019-2023	17	17.8537	-0.835571	-0.0687144	0.535448	17.8537	0.851258	0.952185	1.06508	122.019	0.0185411	0.139322	1.0469	18	8762709	8834524	8762692	8834506	1	8762692	71814
METHADONE	Non_withdrawal_event	2014-2018	3720	3905.2	-0.116821	-0.070083	-0.0240998	3905.31	0.945564	0.95255	0.959588	38876.1	0.0831308	0.0956885	0.110143	3926	6543590	6578450	6539870	6574524	206	6539870	34654
BRIMONIDINE	Withdrawal_event	2009-2013	3	3.17497	-2.12082	-0.0703793	1.12342	3.175	0.305647	0.944881	2.92102	3.176	0.303696	0.944584	2.93794	559	20385	3589073	20382	3588514	556	20382	3568132
PAROXETINE	Non_withdrawal_event	2019-2023	4141	4348.36	-0.114765	-0.0704848	-0.026883	4348.47	0.945485	0.95229	0.959143	29736.9	0.12233	0.139254	0.15852	4384	8762709	8834524	8758568	8830140	243	8758568	71572
TRIFLUOPERAZINE	Non_withdrawal_event	2004-2008	32	33.6375	-0.614218	-0.0709189	0.385315	33.6376	0.874642	0.951317	1.03471	185.618	0.0413127	0.172397	0.719409	34	1716071	1734563	1716039	1734529	2	1716039	18490
CANNABINOIDS	Non_withdrawal_event	2004-2008	355	372.981	-0.225211	-0.0711847	0.0749348	372.985	0.928162	0.951782	0.976002	2043.62	0.112903	0.173711	0.267269	377	1716071	1734563	1715716	1734186	22	1715716	18470
XYLOMETAZOLINE	Non_withdrawal_event	2004-2008	48	50.4563	-0.508464	-0.0712756	0.30771	50.4564	0.888234	0.951317	1.01888	278.44	0.0536914	0.172389	0.553497	51	1716071	1734563	1716023	1734512	3	1716023	18489
ZOPICLONE	Non_withdrawal_event	2004-2008	367	385.842	-0.223559	-0.0721352	0.0716396	385.846	0.927814	0.951155	0.975084	2136.62	0.112685	0.171767	0.261826	390	1716071	1734563	1715704	1734173	23	1715704	18469
NALMEFENE	Non_withdrawal_event	2019-2023	66	69.431	-0.441804	-0.0725773	0.254256	69.431	0.897314	0.950584	1.00702	488.095	0.0492856	0.13522	0.370988	70	8762709	8834524	8762643	8834454	4	8762643	71811
PERGOLIDE	Non_withdrawal_event	2014-2018	17	17.9046	-0.83957	-0.0727127	0.531449	17.9046	0.848836	0.949476	1.06205	187.715	0.012052	0.0905626	0.680519	18	6543590	6578450	6543573	6578432	1	6543573	34859
NIACINAMIDE	Non_withdrawal_event	2014-2018	17	17.9046	-0.83957	-0.0727127	0.531449	17.9046	0.848836	0.949476	1.06205	187.715	0.012052	0.0905626	0.680519	18	6543590	6578450	6543573	6578432	1	6543573	34859
MECLIZINE	Non_withdrawal_event	2004-2008	63	66.2857	-0.451203	-0.0727831	0.261234	66.2858	0.89478	0.950429	1.00954	371.27	0.0617593	0.169688	0.46623	67	1716071	1734563	1716008	1734496	4	1716008	18488
LEVACECARNINE	Non_withdrawal_event	2019-2023	16	16.8618	-0.866379	-0.0734512	0.546782	16.8618	0.842566	0.94889	1.06863	122.019	0.0173895	0.131127	0.988771	17	8762709	8834524	8762693	8834507	1	8762693	71814
PHENOXYBENZAMINE	Non_withdrawal_event	2019-2023	16	16.8618	-0.866379	-0.0734512	0.546782	16.8618	0.842566	0.94889	1.06863	122.019	0.0173895	0.131127	0.988771	17	8762709	8834524	8762693	8834507	1	8762693	71814
NALOXONE_OXYCODONE	Non_withdrawal_event	2004-2008	31	32.6482	-0.626263	-0.0735783	0.389257	32.6482	0.870694	0.949516	1.03547	185.618	0.0399675	0.16701	0.697872	33	1716071	1734563	1716040	1734530	2	1716040	18490
METHYLENEDIOXYPYROVALERONE	Non_withdrawal_event	2014-2018	34	35.8092	-0.599583	-0.07374	0.37012	35.8092	0.877154	0.949476	1.02776	375.441	0.0217561	0.0905602	0.376959	36	6543590	6578450	6543556	6578414	2	6543556	34858
FELBAMATE	Non_withdrawal_event	2014-2018	120	126.327	-0.343624	-0.0738289	0.172608	126.327	0.91084	0.949915	0.990666	1314.21	0.0426098	0.0913093	0.195669	127	6543590	6578450	6543470	6578323	7	6543470	34853
BREXPIPRAZOLE	Withdrawal_event	2019-2023	41	43.1807	-0.549466	-0.073886	0.333617	43.1821	0.699877	0.949469	1.28807	43.1999	0.697929	0.949075	1.2906	5312	71815	8834524	71774	8829212	5271	71774	8757438
METHYLNALTREXONE	Non_withdrawal_event	2004-2008	15	15.8294	-0.896929	-0.0752058	0.562513	15.8294	0.83499	0.947602	1.0754	92.8049	0.0213492	0.161629	1.22366	16	1716071	1734563	1716056	1734547	1	1716056	18491
HYDROXYCARBAMID	Non_withdrawal_event	2004-2008	15	15.8294	-0.896929	-0.0752058	0.562513	15.8294	0.83499	0.947602	1.0754	92.8049	0.0213492	0.161629	1.22366	16	1716071	1734563	1716056	1734547	1	1716056	18491
MEMANTINE	Withdrawal_event	2009-2013	8	8.45713	-1.24385	-0.0755741	0.75301	8.45732	0.473874	0.945926	1.88822	8.45993	0.471962	0.945634	1.89469	1489	20385	3589073	20377	3587584	1481	20377	3567207
PERAZINE	Non_withdrawal_event	2014-2018	33	34.8145	-0.610464	-0.0761008	0.373815	34.8145	0.87364	0.94788	1.02843	375.441	0.0210909	0.0878967	0.366312	35	6543590	6578450	6543557	6578415	2	6543557	34858
PAROXETINE	Non_withdrawal_event	2009-2013	9820	10354.9	-0.105185	-0.0765081	-0.0481169	10356.4	0.943736	0.948205	0.952695	106815	0.0845292	0.091935	0.0999897	10414	3568688	3589073	3558868	3578659	594	3558868	19791
NALDEMEDINE	Non_withdrawal_event	2014-2018	364	383.955	-0.228956	-0.0768942	0.0674561	383.956	0.925058	0.948026	0.971564	4132.01	0.0572801	0.0880927	0.13548	386	6543590	6578450	6543226	6578064	22	6543226	34838
OXYMORPHONE	Non_withdrawal_event	2004-2008	196	206.772	-0.28612	-0.076995	0.117817	206.773	0.915373	0.947899	0.98158	1207.12	0.0926062	0.16237	0.284689	209	1716071	1734563	1715875	1734354	13	1715875	18479
PROCHLORPERAZINE	Non_withdrawal_event	2004-2008	60	63.3177	-0.465342	-0.0770215	0.264685	63.3178	0.889514	0.9476	1.00948	371.27	0.0587297	0.161607	0.444698	64	1716071	1734563	1716011	1734499	4	1716011	18488
CLONAZEPAM	Non_withdrawal_event	2009-2013	3088	3257.39	-0.128372	-0.077033	-0.0266035	3257.55	0.939976	0.947952	0.955996	33189.7	0.0802509	0.0930408	0.107869	3276	3568688	3589073	3565600	3585797	188	3565600	20197
BENZODIAZEPINE DERIVATIVES	Non_withdrawal_event	2014-2018	312	329.246	-0.242078	-0.0774989	0.0780837	329.247	0.922757	0.947617	0.973147	3568.28	0.0550183	0.0874372	0.138959	331	6543590	6578450	6543278	6578119	19	6543278	34841
ANTIHISTAMINES	Non_withdrawal_event	2009-2013	81	85.5115	-0.409176	-0.0777302	0.219147	85.5117	0.898783	0.947239	0.998308	875.517	0.0374915	0.0925168	0.228301	86	3568688	3589073	3568607	3588987	5	3568607	20380
BUPRENORPHINE	Non_withdrawal_event	2004-2008	1420	1498.85	-0.153963	-0.0779371	-0.00388882	1498.92	0.935091	0.94735	0.959771	8854.26	0.13023	0.160375	0.197498	1515	1716071	1734563	1714651	1733048	95	1714651	18397
LORAZEPAM	Non_withdrawal_event	2004-2008	1404	1482.03	-0.154469	-0.0780046	-0.00354124	1482.1	0.934974	0.947306	0.959801	8760.66	0.129994	0.160262	0.197577	1498	1716071	1734563	1714667	1733065	94	1714667	18398
CLONIDINE	Non_withdrawal_event	2014-2018	2760	2913.48	-0.132393	-0.0780608	-0.0247467	2913.55	0.938847	0.947299	0.955826	31864.2	0.0741308	0.0866176	0.101208	2929	6543590	6578450	6540830	6575521	169	6540830	34691
BUPRENORPHINE_NALOXONE	Non_withdrawal_event	2004-2008	639	674.729	-0.192489	-0.0784331	0.0312283	674.743	0.928767	0.947027	0.965646	3998.24	0.117322	0.15982	0.217712	682	1716071	1734563	1715432	1733881	43	1715432	18449
FENTANYL	Non_withdrawal_event	2009-2013	29697	31358.9	-0.0950109	-0.0785552	-0.0621941	31373.6	0.943962	0.94656	0.949166	351342	0.0804636	0.0845245	0.0887904	31538	3568688	3589073	3538991	3557535	1841	3538991	18544
ALPRAZOLAM	Non_withdrawal_event	2019-2023	9686	10229.2	-0.107588	-0.0787117	-0.0501258	10229.8	0.942203	0.946841	0.951503	77093.7	0.115852	0.125639	0.136254	10313	8762709	8834524	8753023	8824211	627	8753023	71188
FLUNITRAZEPAM	Non_withdrawal_event	2019-2023	122	128.943	-0.347018	-0.0795379	0.164966	128.943	0.905407	0.946152	0.988731	976.238	0.0611128	0.12497	0.25555	130	8762709	8834524	8762587	8834394	8	8762587	71807
PREGABALIN	Non_withdrawal_event	2014-2018	50037	52879.3	-0.0923758	-0.0797068	-0.067094	52902.4	0.943828	0.945835	0.947847	639207	0.0753769	0.0782799	0.0812946	53161	6543590	6578450	6493553	6525289	3124	6493553	31736
LORAZEPAM	Non_withdrawal_event	2009-2013	2254	2382.39	-0.140087	-0.0799057	-0.0209701	2382.48	0.936613	0.946074	0.955631	25017.7	0.0760003	0.0900961	0.106806	2396	3568688	3589073	3566434	3586677	142	3566434	20243
FLUPENTIXOL	Non_withdrawal_event	2014-2018	127	134.285	-0.342097	-0.0801586	0.159707	134.285	0.906546	0.945751	0.986652	1502	0.0413829	0.0845539	0.172761	135	6543590	6578450	6543463	6578315	8	6543463	34852
TIANEPTINE	Non_withdrawal_event	2009-2013	47	49.716	-0.522342	-0.08022	0.302467	49.7161	0.881431	0.945369	1.01394	525.264	0.0278485	0.0894789	0.287501	50	3568688	3589073	3568641	3589023	3	3568641	20382
LYSERGIDE	Non_withdrawal_event	2019-2023	45	47.6098	-0.532962	-0.0804646	0.309972	47.6098	0.878605	0.945183	1.01681	366.067	0.0382018	0.122928	0.395568	48	8762709	8834524	8762664	8834476	3	8762664	71812
CLONAZEPAM	Non_withdrawal_event	2019-2023	8522	9011.15	-0.11131	-0.0805144	-0.0500489	9011.65	0.940679	0.945665	0.950676	69171.5	0.113093	0.123201	0.134212	9085	8762709	8834524	8754187	8825439	563	8754187	71252
PIRBUTEROL	Non_withdrawal_event	2009-2013	31	32.8126	-0.633399	-0.0807148	0.38212	32.8126	0.866333	0.944759	1.03029	350.16	0.0211867	0.0885309	0.369936	33	3568688	3589073	3568657	3589040	2	3568657	20383
BENZOCAINE	Withdrawal_event	2014-2018	1	1.08632	-3.87795	-0.0807211	1.55904	1.08632	NA	NA	NA	1.08678	NA	NA	NA	205	34860	6578450	34859	6578245	204	34859	6543386
DESONIDE	Non_withdrawal_event	2019-2023	150	158.699	-0.321286	-0.0810712	0.140449	158.7	0.908114	0.945182	0.983764	1220.33	0.0648031	0.122918	0.23315	160	8762709	8834524	8762559	8834364	10	8762559	71805
OPIOIDS	Non_withdrawal_event	2009-2013	171	180.966	-0.305923	-0.081493	0.126534	180.967	0.91074	0.944925	0.980393	1926.66	0.0482338	0.0887548	0.163317	182	3568688	3589073	3568517	3588891	11	3568517	20374
GLICLAZIDE	Non_withdrawal_event	2004-2008	57	60.3497	-0.48071	-0.0816878	0.268278	60.3498	0.883747	0.944494	1.00942	371.271	0.0557004	0.153527	0.423165	61	1716071	1734563	1716014	1734502	4	1716014	18488
PROPOXYPHENE	Withdrawal_event	2004-2008	1	1.08741	-3.87894	-0.0817138	1.55804	1.08742	NA	NA	NA	1.08836	NA	NA	NA	102	18492	1734563	18491	1734461	101	18491	1715970
GRANULOCYTMACROPAGE_STIMFACTOR	Withdrawal_event	2004-2008	1	1.08741	-3.87894	-0.0817138	1.55804	1.08742	NA	NA	NA	1.08836	NA	NA	NA	102	18492	1734563	18491	1734461	101	18491	1715970
ACETAMINOPHEN_CAFFEINE_OPIUM	Non_withdrawal_event	2009-2013	46	48.7217	-0.529285	-0.0820636	0.304439	48.7217	0.878984	0.944137	1.01412	525.264	0.0272353	0.0875751	0.281598	49	3568688	3589073	3568642	3589024	3	3568642	20382
LEVODOPA	Non_withdrawal_event	2014-2018	280	296.421	-0.25607	-0.0820777	0.0818912	296.422	0.917796	0.944601	0.972188	3380.39	0.0514235	0.0828307	0.13342	298	6543590	6578450	6543310	6578152	18	6543310	34842
SCOPOLAMINE	Non_withdrawal_event	2004-2008	214	226.559	-0.281931	-0.0820874	0.104646	226.56	0.91272	0.944561	0.977512	1392.97	0.0909985	0.153629	0.259365	229	1716071	1734563	1715857	1734334	15	1715857	18477
SCOPOLAMINE	Non_withdrawal_event	2014-2018	1230	1302.06	-0.163875	-0.082109	-0.00262591	1302.08	0.931764	0.944644	0.957703	14860	0.065915	0.0827724	0.103941	1309	6543590	6578450	6542360	6577141	79	6542360	34781
CARFENTANIL	Non_withdrawal_event	2014-2018	15	15.9152	-0.904489	-0.0827654	0.554954	15.9152	0.830489	0.942494	1.06961	187.716	0.0105551	0.0799081	0.604951	16	6543590	6578450	6543575	6578434	1	6543575	34859
CLOCORTOLONE	Non_withdrawal_event	2014-2018	15	15.9152	-0.904489	-0.0827654	0.554954	15.9152	0.830489	0.942494	1.06961	187.716	0.0105551	0.0799081	0.604951	16	6543590	6578450	6543575	6578434	1	6543575	34859
DOXYLAMINE_PYRIDOXINE	Withdrawal_event	2019-2023	1	1.08927	-3.88063	-0.0834046	1.55635	1.08927	NA	NA	NA	1.09001	NA	NA	NA	134	71815	8834524	71814	8834390	133	71814	8762576
ACETAMINOPHEN_CODEINE	Non_withdrawal_event	2019-2023	3375	3576.69	-0.132813	-0.0837244	-0.0354679	3576.77	0.935566	0.943589	0.951681	28266.2	0.104479	0.119401	0.136453	3606	8762709	8834524	8759334	8830918	231	8759334	71584
FENTANYL	Non_withdrawal_event	2014-2018	26924	28558.9	-0.102329	-0.0850439	-0.0678634	28566	0.939713	0.942518	0.945332	352108	0.0728026	0.0764651	0.0803118	28711	6543590	6578450	6516666	6549739	1787	6516666	33073
CLONAZEPAM	Non_withdrawal_event	2004-2008	1808	1918.33	-0.152709	-0.0854322	-0.0197088	1918.45	0.931202	0.942426	0.953787	12230.7	0.123729	0.147824	0.176613	1939	1716071	1734563	1714263	1732624	131	1714263	18361
CHLORDIAZEPOXIDE	Non_withdrawal_event	2009-2013	89	94.4604	-0.400885	-0.0854387	0.198538	94.4606	0.894261	0.942192	0.992692	1050.67	0.0370553	0.0847079	0.193641	95	3568688	3589073	3568599	3588978	6	3568599	20379
CETIRIZINE	Non_withdrawal_event	2009-2013	2388	2534.52	-0.144345	-0.0858936	-0.0286182	2534.63	0.932701	0.942151	0.951696	28390.7	0.0716621	0.0841119	0.0987247	2549	3568688	3589073	3566300	3586524	161	3566300	20224
FENOFIBRIC ACID	Non_withdrawal_event	2019-2023	28	29.7561	-0.670213	-0.0862657	0.398297	29.7561	0.855159	0.940982	1.03542	244.042	0.0273319	0.114735	0.481635	30	8762709	8834524	8762681	8834494	2	8762681	71813
SELECTIVE SEROTONIN REUPTAKE INHIBITORS	Non_withdrawal_event	2009-2013	29	30.8239	-0.659513	-0.0865502	0.390423	30.8239	0.857751	0.940827	1.03195	350.16	0.0197607	0.0828192	0.347104	31	3568688	3589073	3568659	3589042	2	3568659	20383
MEDICAL DEVICES	Non_withdrawal_event	2004-2008	54	57.3817	-0.497488	-0.0868503	0.27202	57.3818	0.877405	0.941065	1.00934	371.272	0.0526714	0.145446	0.401633	58	1716071	1734563	1716017	1734505	4	1716017	18488
ACETAMINOPHEN_ISOMETH_PHENAZONE	Non_withdrawal_event	2004-2008	13	13.8507	-0.97779	-0.0881665	0.589722	13.8508	0.811661	0.938577	1.08534	92.805	0.0183238	0.140079	1.07085	14	1716071	1734563	1716058	1734549	1	1716058	18491
PHENIRAMINE	Non_withdrawal_event	2014-2018	14	14.9205	-0.942541	-0.0887979	0.568047	14.9205	0.819607	0.938305	1.07419	187.716	0.00980706	0.0745809	0.567175	15	6543590	6578450	6543576	6578435	1	6543576	34859
DULOXETINE	Non_withdrawal_event	2019-2023	7220	7684.03	-0.12333	-0.0898574	-0.0567742	7684.43	0.933926	0.939562	0.945232	64725.4	0.102075	0.111548	0.1219	7747	8762709	8834524	8755489	8826777	527	8755489	71288
HYDROCODONE_IBUPROFEN	Non_withdrawal_event	2004-2008	39	41.5522	-0.57882	-0.0903301	0.326616	41.5523	0.863061	0.938576	1.0207	278.441	0.0432812	0.140066	0.453276	42	1716071	1734563	1716032	1734521	3	1716032	18489
TIANEPTINE	Non_withdrawal_event	2014-2018	56	59.6821	-0.493869	-0.0910824	0.261776	59.6821	0.87695	0.938305	1.00395	750.922	0.0270415	0.074575	0.205663	60	6543590	6578450	6543534	6578390	4	6543534	34856
PHENELZINE	Non_withdrawal_event	2014-2018	211	224.802	-0.292511	-0.091205	0.0968044	224.803	0.906533	0.9386	0.971801	2816.78	0.0443636	0.0749082	0.126483	226	6543590	6578450	6543379	6578224	15	6543379	34845
RASAGILINE	Withdrawal_event	2004-2008	1	1.09807	-3.8886	-0.0913704	1.54839	1.09808	NA	NA	NA	1.09914	NA	NA	NA	103	18492	1734563	18491	1734460	102	18491	1715969
BENZTROPINE	Withdrawal_event	2004-2008	1	1.09807	-3.8886	-0.0913704	1.54839	1.09808	NA	NA	NA	1.09914	NA	NA	NA	103	18492	1734563	18491	1734460	102	18491	1715969
TRAMADOL	Non_withdrawal_event	2019-2023	22885	24387.1	-0.110469	-0.091716	-0.0730858	24391.3	0.93505	0.938243	0.941448	212160	0.102626	0.107867	0.113375	24587	8762709	8834524	8739824	8809937	1702	8739824	70113
PIMOZIDE	Non_withdrawal_event	2009-2013	69	73.5797	-0.452725	-0.0920653	0.228038	73.5798	0.88197	0.937757	0.997073	875.52	0.031792	0.0788103	0.195366	74	3568688	3589073	3568619	3588999	5	3568619	20380
VENLAFAXINE	Non_withdrawal_event	2019-2023	12189	12994.5	-0.118045	-0.092318	-0.0668216	12995.7	0.933542	0.937926	0.942329	112555	0.101206	0.108294	0.115878	13101	8762709	8834524	8750520	8821423	912	8750520	70903
OXYMORPHONE	Non_withdrawal_event	2009-2013	2026	2160.66	-0.156328	-0.0928143	-0.0306869	2160.74	0.927082	0.937642	0.948322	25906.7	0.0661108	0.0782038	0.0925088	2173	3568688	3589073	3566662	3586900	147	3566662	20238
HERBAL PRODUCTS	Non_withdrawal_event	2019-2023	1354	1444.16	-0.170855	-0.0929739	-0.0171667	1444.18	0.924432	0.937557	0.950868	12461.6	0.0888359	0.108654	0.132893	1456	8762709	8834524	8761355	8833068	102	8761355	71713
XYLAZINE	Non_withdrawal_event	2019-2023	26	27.7724	-0.701288	-0.0934015	0.407533	27.7724	0.844782	0.936181	1.03747	244.042	0.0252866	0.106539	0.448878	28	8762709	8834524	8762683	8834496	2	8762683	71813
NALTREXONE	Non_withdrawal_event	2009-2013	396	422.586	-0.239267	-0.0936305	0.0449171	422.589	0.913278	0.93708	0.961502	5083.54	0.0534159	0.0778985	0.113603	425	3568688	3589073	3568292	3588648	29	3568292	20356
PROCYCLIDINE	Non_withdrawal_event	2004-2008	25	26.7122	-0.71473	-0.093754	0.416036	26.7122	0.841196	0.935903	1.04127	185.619	0.0318995	0.134685	0.56866	27	1716071	1734563	1716046	1734536	2	1716046	18490
CLOBAZAM	Non_withdrawal_event	2014-2018	2511	2679.72	-0.150792	-0.0938044	-0.0379352	2679.79	0.927509	0.937013	0.946614	34519.1	0.0625823	0.0727424	0.084552	2694	6543590	6578450	6541079	6575756	183	6541079	34677
LIPID MODIFYING AGENTS	Non_withdrawal_event	2009-2013	13	13.9205	-0.984784	-0.0951601	0.582728	13.9205	0.807595	0.933875	1.0799	175.072	0.00971341	0.074255	0.567649	14	3568688	3589073	3568675	3589059	1	3568675	20384
CARVEDILOL	Withdrawal_event	2009-2013	11	11.7855	-1.07186	-0.095318	0.631916	11.7859	0.5176	0.933318	1.68292	11.7904	0.51578	0.932962	1.68758	2075	20385	3589073	20374	3586998	2064	20374	3566624
HYDROCODONE_IBUPROFEN	Non_withdrawal_event	2019-2023	1204	1286.46	-0.178186	-0.0955292	-0.0152049	1286.47	0.921846	0.935895	0.950159	11360.8	0.0858125	0.105978	0.130883	1297	8762709	8834524	8761505	8833227	93	8761505	71722
DESLORATADINE_PSEUDOEPHEDRINE	Non_withdrawal_event	2014-2018	13	13.9258	-0.985317	-0.0956932	0.582195	13.9258	0.807286	0.933518	1.07949	187.716	0.00905936	0.0692537	0.529406	14	6543590	6578450	6543577	6578436	1	6543577	34859
CLOTIAZEPAM	Non_withdrawal_event	2004-2008	12	12.8614	-1.02634	-0.096144	0.605058	12.8614	0.79752	0.933023	1.09155	92.8051	0.0168124	0.129303	0.994467	13	1716071	1734563	1716059	1734550	1	1716059	18491
OXYCODONE	Non_withdrawal_event	2009-2013	10561	11290.5	-0.124007	-0.0963594	-0.0689773	11292.8	0.930491	0.935196	0.939925	144207	0.0680469	0.0732352	0.078819	11355	3568688	3589073	3558127	3577718	794	3558127	19591
ST. JOHN'S WORT	Non_withdrawal_event	2019-2023	38	40.6667	-0.59196	-0.0966199	0.325307	40.6667	0.857418	0.934425	1.01835	366.067	0.0320436	0.103806	0.336283	41	8762709	8834524	8762671	8834483	3	8762671	71812
TECHNETIUM_TETROFOSMINKIT	Non_withdrawal_event	2009-2013	26	27.841	-0.704783	-0.0968966	0.404037	27.841	0.842701	0.933875	1.03491	350.161	0.0176225	0.0742516	0.312857	28	3568688	3589073	3568662	3589045	2	3568662	20383
METHSUXIMIDE	Non_withdrawal_event	2014-2018	26	27.8516	-0.705326	-0.097439	0.403495	27.8516	0.842379	0.933518	1.03452	375.441	0.0164363	0.0692519	0.291783	28	6543590	6578450	6543564	6578422	2	6543564	34858
LOPRAZOLAM	Non_withdrawal_event	2014-2018	39	41.7774	-0.586525	-0.0980353	0.31891	41.7775	0.85841	0.933518	1.0152	563.177	0.0213996	0.06925	0.224096	42	6543590	6578450	6543551	6578408	3	6543551	34857
NALOXONE	Non_withdrawal_event	2014-2018	260	278.516	-0.279822	-0.0990658	0.0708966	278.517	0.903677	0.933516	0.96434	3756.22	0.0439188	0.0692186	0.109093	280	6543590	6578450	6543330	6578170	20	6543330	34840
ZUCLOPENTHIXOL	Non_withdrawal_event	2009-2013	103	110.37	-0.391436	-0.0992324	0.165767	110.37	0.886075	0.933226	0.982887	1401.02	0.0358031	0.0735176	0.15096	111	3568688	3589073	3568585	3588962	8	3568585	20377
CLORAZEPIC ACID	Non_withdrawal_event	2019-2023	12	12.8943	-1.02988	-0.0996937	0.601508	12.8943	0.795485	0.930642	1.08876	122.019	0.0127876	0.0983451	0.75634	13	8762709	8834524	8762697	8834511	1	8762697	71814
OXETORONE	Non_withdrawal_event	2019-2023	12	12.8943	-1.02988	-0.0996937	0.601508	12.8943	0.795485	0.930642	1.08876	122.019	0.0127876	0.0983451	0.75634	13	8762709	8834524	8762697	8834511	1	8762697	71814
CLONAZEPAM	Non_withdrawal_event	2014-2018	7814	8377.37	-0.132598	-0.10043	-0.0686219	8378.09	0.92713	0.93267	0.938244	116015	0.0619761	0.0673533	0.0731969	8422	6543590	6578450	6535776	6570028	608	6535776	34252
TETANUS VACCINES	Non_withdrawal_event	2009-2013	25	26.8466	-0.721842	-0.100867	0.408923	26.8467	0.836982	0.931214	1.03606	350.161	0.0169099	0.0713958	0.301442	27	3568688	3589073	3568663	3589046	2	3568663	20383
ANALGESICS	Non_withdrawal_event	2014-2018	25	26.8569	-0.722384	-0.101409	0.408381	26.8569	0.836662	0.930858	1.03566	375.441	0.0157717	0.0665883	0.281137	27	6543590	6578450	6543565	6578423	2	6543565	34858
PROTHIPENDYL	Non_withdrawal_event	2004-2008	23	24.7335	-0.752485	-0.102678	0.426385	24.7335	0.828402	0.929913	1.04386	185.619	0.0292119	0.12391	0.525595	25	1716071	1734563	1716048	1734538	2	1716048	18490
TRANYLCYPROMINE	Non_withdrawal_event	2014-2018	100	107.428	-0.399628	-0.10287	0.165871	107.428	0.882504	0.930858	0.981861	1502.01	0.0323999	0.0665776	0.136809	108	6543590	6578450	6543490	6578342	8	6543490	34852
PENTOBARBITAL	Non_withdrawal_event	2009-2013	12	12.9262	-1.03331	-0.103119	0.598083	12.9262	0.793525	0.928349	1.08608	175.072	0.0089122	0.0685431	0.52716	13	3568688	3589073	3568676	3589060	1	3568676	20384
GENERAL NUTRIENTS	Non_withdrawal_event	2009-2013	12	12.9262	-1.03331	-0.103119	0.598083	12.9262	0.793525	0.928349	1.08608	175.072	0.0089122	0.0685431	0.52716	13	3568688	3589073	3568676	3589060	1	3568676	20384
LEVOTHYROXINE_LIOTHYRONINE	Non_withdrawal_event	2009-2013	12	12.9262	-1.03331	-0.103119	0.598083	12.9262	0.793525	0.928349	1.08608	175.072	0.0089122	0.0685431	0.52716	13	3568688	3589073	3568676	3589060	1	3568676	20384
CLORAZEPATE	Non_withdrawal_event	2014-2018	322	346.156	-0.266139	-0.104205	0.0490118	346.157	0.902852	0.930213	0.958404	4883.88	0.0442067	0.0659312	0.0983319	348	6543590	6578450	6543268	6578102	26	6543268	34834
HYDROCODONE_HOMATROPINE	Non_withdrawal_event	2019-2023	35	37.6911	-0.623125	-0.105418	0.332631	37.6911	0.846063	0.928601	1.01919	366.067	0.0294054	0.0956108	0.310876	38	8762709	8834524	8762674	8834486	3	8762674	71812
PHENDIMETRAZINE	Non_withdrawal_event	2004-2008	11	11.8721	-1.08199	-0.105453	0.621781	11.8721	0.781229	0.926544	1.09889	92.8051	0.015302	0.118528	0.918108	12	1716071	1734563	1716060	1734551	1	1716060	18491
ACETAMINOPHEN_DEXTROMETHORPHAN_PSEUDOEPHEDRINE	Non_withdrawal_event	2004-2008	11	11.8721	-1.08199	-0.105453	0.621781	11.8721	0.781229	0.926544	1.09889	92.8051	0.015302	0.118528	0.918108	12	1716071	1734563	1716060	1734551	1	1716060	18491
ELECTROCONVULSIVE THERAPY	Non_withdrawal_event	2004-2008	11	11.8721	-1.08199	-0.105453	0.621781	11.8721	0.781229	0.926544	1.09889	92.8051	0.015302	0.118528	0.918108	12	1716071	1734563	1716060	1734551	1	1716060	18491
AMOXAPINE	Non_withdrawal_event	2014-2018	24	25.8622	-0.740607	-0.10569	0.41346	25.8622	0.83053	0.927994	1.0369	375.441	0.0151072	0.0639248	0.270491	26	6543590	6578450	6543566	6578424	2	6543566	34858
NEFAZODONE	Non_withdrawal_event	2009-2013	36	38.7785	-0.615771	-0.105843	0.326622	38.7785	0.847939	0.928349	1.01638	525.265	0.0211048	0.0685368	0.22257	39	3568688	3589073	3568652	3589034	3	3568652	20382
CHLORDIAZEPOXIDE	Non_withdrawal_event	2014-2018	146	157.163	-0.349553	-0.105941	0.118465	157.163	0.888359	0.928972	0.971442	2253.25	0.0359652	0.0647952	0.116736	158	6543590	6578450	6543444	6578292	12	6543444	34848
ARMODAFINIL	Withdrawal_event	2009-2013	17	18.3456	-0.873727	-0.10687	0.497292	18.3468	0.576635	0.926594	1.48894	18.3545	0.574948	0.926205	1.49206	3230	20385	3589073	20368	3585843	3213	20368	3565475
OXYMORPHONE	Non_withdrawal_event	2014-2018	1305	1406.51	-0.187377	-0.108027	-0.0308295	1406.53	0.913944	0.927816	0.941898	20520.5	0.0522915	0.0635948	0.0773414	1414	6543590	6578450	6542285	6577036	109	6542285	34751
ETIFOXINE	Non_withdrawal_event	2019-2023	80	86.2928	-0.442205	-0.108586	0.190033	86.2928	0.871205	0.927076	0.986529	854.2	0.0432525	0.0936549	0.202792	87	8762709	8834524	8762629	8834437	7	8762629	71808
TRIFLUOPERAZINE	Non_withdrawal_event	2014-2018	71	76.592	-0.463901	-0.108637	0.207207	76.592	0.868712	0.926989	0.989176	1126.44	0.0273926	0.0630301	0.145032	77	6543590	6578450	6543519	6578373	6	6543519	34854
EFGARTIGIMOD ALFA	Non_withdrawal_event	2019-2023	34	36.6992	-0.63452	-0.108676	0.335183	36.6992	0.841888	0.92645	1.0195	366.067	0.0285262	0.0928791	0.302407	37	8762709	8834524	8762675	8834487	3	8762675	71812
CAPSICUM	Non_withdrawal_event	2019-2023	11	11.9025	-1.08553	-0.108992	0.618242	11.9025	0.779235	0.924179	1.09608	122.019	0.0116388	0.0901496	0.698266	12	8762709	8834524	8762698	8834512	1	8762698	71814
PREGABALIN	Non_withdrawal_event	2019-2023	43202	46627.9	-0.12373	-0.110093	-0.0965213	46646.2	0.923681	0.926164	0.928653	488242	0.0855286	0.0884848	0.0915432	47010	8762709	8834524	8719507	8787514	3808	8719507	68007
FLUNARIZINE	Non_withdrawal_event	2019-2023	56	60.5041	-0.513443	-0.110656	0.242202	60.5042	0.858692	0.925556	0.997627	610.128	0.0367667	0.0917841	0.229129	61	8762709	8834524	8762653	8834463	5	8762653	71810
FENOTEROL	Non_withdrawal_event	2009-2013	11	11.9318	-1.08894	-0.112406	0.614828	11.9318	0.777316	0.921903	1.09338	175.072	0.00811155	0.0628311	0.486683	12	3568688	3589073	3568677	3589061	1	3568677	20384
NABILONE	Non_withdrawal_event	2019-2023	44	47.6098	-0.570485	-0.112526	0.281971	47.6098	0.848618	0.924179	1.00647	488.096	0.03239	0.0901462	0.250891	48	8762709	8834524	8762665	8834476	4	8762665	71811
SENNA GLYCOSIDES	Non_withdrawal_event	2014-2018	11	11.9364	-1.08947	-0.112936	0.614298	11.9364	0.777018	0.92155	1.09297	187.716	0.00756536	0.0585993	0.453895	12	6543590	6578450	6543579	6578438	1	6543579	34859
ACETAMINOPHEN_DEXTROPROP	Non_withdrawal_event	2004-2008	21	22.7548	-0.796083	-0.113192	0.437602	22.7548	0.813527	0.922881	1.04694	185.619	0.0265256	0.113135	0.482534	23	1716071	1734563	1716050	1734540	2	1716050	18490
CARISOPRODOL	Non_withdrawal_event	2019-2023	493	533.627	-0.244328	-0.114132	0.0103696	533.629	0.900575	0.923863	0.947752	5493.94	0.0661258	0.0897353	0.121774	538	8762709	8834524	8762216	8833986	45	8762216	71770
NALOXONE	Non_withdrawal_event	2004-2008	52	56.3923	-0.534873	-0.115917	0.24929	56.3925	0.850788	0.922109	0.999408	464.115	0.0447484	0.112041	0.280529	57	1716071	1734563	1716019	1734506	5	1716019	18487
OPIUM	Non_withdrawal_event	2014-2018	44	47.7456	-0.574553	-0.116593	0.277903	47.7457	0.846204	0.92155	1.0036	750.923	0.0210527	0.0585945	0.163082	48	6543590	6578450	6543546	6578402	4	6543546	34856
METHANDROSTENOLONE	Non_withdrawal_event	2019-2023	21	22.813	-0.799691	-0.1168	0.433994	22.813	0.811451	0.920526	1.04426	244.042	0.0201766	0.0860508	0.366998	23	8762709	8834524	8762688	8834501	2	8762688	71813
OPIUM	Non_withdrawal_event	2019-2023	31	33.7236	-0.672325	-0.11964	0.343195	33.7236	0.827971	0.919237	1.02056	366.067	0.0258892	0.0846839	0.277002	34	8762709	8834524	8762678	8834490	3	8762678	71812
SERTINDOLE	Non_withdrawal_event	2019-2023	10	10.9106	-1.15013	-0.119983	0.636588	10.9106	0.760314	0.916541	1.10487	122.019	0.010491	0.0819542	0.640213	11	8762709	8834524	8762699	8834513	1	8762699	71814
LEVODOPA	Withdrawal_event	2009-2013	1	1.13027	-3.91737	-0.120147	1.51961	1.13028	NA	NA	NA	1.13102	NA	NA	NA	199	20385	3589073	20384	3588874	198	20384	3568490
SIBUTRAMINE	Non_withdrawal_event	2014-2018	21	22.8781	-0.803713	-0.120822	0.429972	22.8781	0.809142	0.917907	1.04129	375.441	0.0131148	0.0559342	0.238558	23	6543590	6578450	6543569	6578427	2	6543569	34858
BETAMETHASONE_DEXCHLORPHENIRAMINE	Non_withdrawal_event	2019-2023	20	21.8212	-0.824158	-0.122788	0.439967	21.8212	0.80309	0.916541	1.04602	244.042	0.0191553	0.0819532	0.350624	22	8762709	8834524	8762689	8834502	2	8762689	71813
SCOPOLAMINE	Non_withdrawal_event	2009-2013	377	410.654	-0.272555	-0.123203	0.0187024	410.658	0.891082	0.918039	0.94581	6312.8	0.0424143	0.0597199	0.0840864	413	3568688	3589073	3568311	3588660	36	3568311	20349
PROTHIADEN	Non_withdrawal_event	2009-2013	10	10.9375	-1.15353	-0.123385	0.633186	10.9375	0.758441	0.914284	1.10215	175.073	0.00731163	0.0571192	0.446221	11	3568688	3589073	3568678	3589062	1	3568678	20384
PEMOLINE	Non_withdrawal_event	2009-2013	10	10.9375	-1.15353	-0.123385	0.633186	10.9375	0.758441	0.914284	1.10215	175.073	0.00731163	0.0571192	0.446221	11	3568688	3589073	3568678	3589062	1	3568678	20384
BETA BLOCKING AGENTS	Non_withdrawal_event	2014-2018	10	10.9417	-1.15406	-0.123913	0.632658	10.9417	0.758151	0.913934	1.10173	187.716	0.0068193	0.0532721	0.416159	11	6543590	6578450	6543580	6578439	1	6543580	34859
HERBAL PRODUCTS	Non_withdrawal_event	2009-2013	41	44.7444	-0.600208	-0.124628	0.282875	44.7445	0.836394	0.916315	1.00387	700.387	0.0209666	0.0585391	0.163442	45	3568688	3589073	3568647	3589028	4	3568647	20381
VALPROIC ACID	Withdrawal_event	2019-2023	99	108.09	-0.424447	-0.126123	0.1439	108.104	0.752499	0.915787	1.11451	108.178	0.750873	0.915155	1.11538	13297	71815	8834524	71716	8821227	13198	71716	8749511
PROCYCLIDINE	Non_withdrawal_event	2019-2023	79	86.2928	-0.462454	-0.12662	0.173773	86.2929	0.856272	0.915487	0.978797	976.242	0.0391055	0.0809225	0.167456	87	8762709	8834524	8762630	8834437	8	8762630	71807
DOCUSATE	Withdrawal_event	2019-2023	3	3.32472	-2.17844	-0.128	1.0658	3.32474	0.292225	0.902327	2.78619	3.3274	0.289569	0.901605	2.80725	409	71815	8834524	71812	8834115	406	71812	8762303
PHENTERMINE	Withdrawal_event	2019-2023	5	5.5114	-1.65573	-0.128269	0.866479	5.51144	0.378817	0.907205	2.17261	5.51563	0.376081	0.906515	2.18509	678	71815	8834524	71810	8833846	673	71810	8762036
MIDOMAFETAMINE	Non_withdrawal_event	2014-2018	50	54.7085	-0.556396	-0.128608	0.243292	54.7086	0.840658	0.913933	0.993596	938.68	0.0212411	0.0532663	0.133576	55	6543590	6578450	6543540	6578395	5	6543540	34855
FLUPENTIXOL_MELITRACEN	Non_withdrawal_event	2004-2008	9	9.89339	-1.22273	-0.129667	0.660329	9.8934	0.739899	0.909698	1.11846	92.8053	0.0122858	0.0969773	0.765486	10	1716071	1734563	1716062	1734553	1	1716062	18491
BENZPHETAMINE	Non_withdrawal_event	2004-2008	9	9.89339	-1.22273	-0.129667	0.660329	9.8934	0.739899	0.909698	1.11846	92.8053	0.0122858	0.0969773	0.765486	10	1716071	1734563	1716062	1734553	1	1716062	18491
ANTIFUNGALS	Non_withdrawal_event	2004-2008	9	9.89339	-1.22273	-0.129667	0.660329	9.8934	0.739899	0.909698	1.11846	92.8053	0.0122858	0.0969773	0.765486	10	1716071	1734563	1716062	1734553	1	1716062	18491
STAVUDINE	Withdrawal_event	2009-2013	1	1.14163	-3.92739	-0.130164	1.50959	1.14164	NA	NA	NA	1.14244	NA	NA	NA	201	20385	3589073	20384	3588872	200	20384	3568488
CHLORMADINONE	Non_withdrawal_event	2019-2023	38	41.6586	-0.626308	-0.130968	0.290959	41.6586	0.826924	0.912177	1.00622	488.096	0.027786	0.0778535	0.218137	42	8762709	8834524	8762671	8834482	4	8762671	71811
HYDROCHLOROTHIAZIDE_TRIAMTERENE	Withdrawal_event	2009-2013	2	2.23782	-2.71974	-0.131098	1.2287	2.23784	NA	NA	NA	2.2392	NA	NA	NA	394	20385	3589073	20383	3588679	392	20383	3568296
FELBAMATE	Non_withdrawal_event	2009-2013	88	96.4491	-0.448872	-0.13155	0.153947	96.4493	0.856139	0.912397	0.972351	1576.24	0.0281133	0.0558292	0.110869	97	3568688	3589073	3568600	3588976	9	3568600	20376
VENLAFAXINE	Non_withdrawal_event	2014-2018	11960	13106.2	-0.157998	-0.132024	-0.106286	13108.5	0.907432	0.912387	0.917368	236074	0.0477138	0.0506622	0.0537927	13176	6543590	6578450	6531630	6565274	1216	6531630	33644
NABUMETONE	Withdrawal_event	2014-2018	1	1.14461	-3.93001	-0.132783	1.50697	1.14461	NA	NA	NA	1.14539	NA	NA	NA	216	34860	6578450	34859	6578234	215	34859	6543375
EPHEDRINE	Withdrawal_event	2019-2023	1	1.14618	-3.93138	-0.134156	1.5056	1.14618	NA	NA	NA	1.14738	NA	NA	NA	141	71815	8834524	71814	8834383	140	71814	8762569
NALOXONE_PENTAZOCINE	Non_withdrawal_event	2009-2013	9	9.9432	-1.22963	-0.136565	0.653431	9.94321	0.736193	0.905141	1.11286	175.073	0.00651267	0.0514073	0.405779	10	3568688	3589073	3568679	3589063	1	3568679	20384
DESVENLAFAXINE	Non_withdrawal_event	2009-2013	9050	9954.14	-0.16725	-0.137372	-0.107803	9956.67	0.903155	0.908939	0.91476	176113	0.0480105	0.0513876	0.0550021	10011	3568688	3589073	3559638	3579062	961	3559638	19424
THIOTHIXENE	Non_withdrawal_event	2014-2018	56	61.6715	-0.540788	-0.138001	0.214857	61.6715	0.836987	0.908037	0.985118	1126.45	0.0214193	0.0497138	0.115385	62	6543590	6578450	6543534	6578388	6	6543534	34854
LOXAPINE	Withdrawal_event	2014-2018	2	2.25213	-2.72726	-0.138619	1.22118	2.25214	NA	NA	NA	2.25349	NA	NA	NA	425	34860	6578450	34858	6578025	423	34858	6543167
CHLORAL HYDRATE	Non_withdrawal_event	2004-2008	35	38.5842	-0.656474	-0.138767	0.299281	38.5843	0.815791	0.907105	1.00864	371.276	0.0335015	0.0942696	0.265264	39	1716071	1734563	1716036	1734524	4	1716036	18488
DULOXETINE	Non_withdrawal_event	2009-2013	10998	12111.8	-0.166258	-0.139168	-0.112333	12115.6	0.902483	0.907755	0.913058	219183	0.0471785	0.0501773	0.0533667	12181	3568688	3589073	3557690	3576892	1183	3557690	19202
NABILONE	Non_withdrawal_event	2014-2018	18	19.894	-0.883732	-0.140621	0.448702	19.894	0.781817	0.904794	1.04712	375.442	0.0111241	0.0479435	0.206631	20	6543590	6578450	6543572	6578430	2	6543572	34858
FLUPHENAZINE	Withdrawal_event	2019-2023	1	1.1543	-3.93849	-0.141262	1.4985	1.15431	NA	NA	NA	1.15557	NA	NA	NA	142	71815	8834524	71814	8834382	141	71814	8762568
DIAZOXIDE	Non_withdrawal_event	2009-2013	27	29.8296	-0.736863	-0.141295	0.351243	29.8296	0.803366	0.90514	1.01981	525.267	0.0155928	0.0514025	0.169451	30	3568688	3589073	3568661	3589043	3	3568661	20382
NEFOPAM	Non_withdrawal_event	2009-2013	36	39.7728	-0.651837	-0.14191	0.290556	39.7729	0.816307	0.90514	1.00364	700.388	0.0182937	0.0514001	0.14442	40	3568688	3589073	3568652	3589033	4	3568652	20381
RABEPRAZOLE	Withdrawal_event	2009-2013	3	3.36241	-2.19259	-0.142145	1.05165	3.36247	0.288558	0.892202	2.75863	3.36454	0.286727	0.891653	2.77283	592	20385	3589073	20382	3588481	589	20382	3568099
DEXMEDETOMIDINE	Non_withdrawal_event	2014-2018	533	588.863	-0.268779	-0.143668	-0.0238247	588.868	0.88119	0.905127	0.929713	11092.8	0.0367119	0.0480492	0.0628876	592	6543590	6578450	6543057	6577858	59	6543057	34801
PAROXETINE	Non_withdrawal_event	2014-2018	6258	6922.12	-0.181471	-0.145502	-0.109982	6922.83	0.896885	0.903966	0.911103	134157	0.0431129	0.0466468	0.0504705	6959	6543590	6578450	6537332	6571491	701	6537332	34159
ST. JOHN'S WORT	Non_withdrawal_event	2004-2008	8	8.90405	-1.3141	-0.14582	0.682765	8.90406	0.71316	0.898467	1.13192	92.8053	0.010781	0.086202	0.689247	9	1716071	1734563	1716063	1734554	1	1716063	18491
INDOMETHACIN	Withdrawal_event	2009-2013	2	2.26622	-2.73463	-0.145986	1.21382	2.26625	NA	NA	NA	2.26777	NA	NA	NA	399	20385	3589073	20383	3588674	397	20383	3568291
NOREPINEPHRINE	Withdrawal_event	2014-2018	1	1.16051	-3.94389	-0.146662	1.4931	1.16051	NA	NA	NA	1.16137	NA	NA	NA	219	34860	6578450	34859	6578231	218	34859	6543372
OTHER HORMONES	Non_withdrawal_event	2009-2013	52	57.6706	-0.566928	-0.147972	0.217235	57.6707	0.826195	0.901672	0.984043	1050.68	0.021256	0.0494917	0.115235	58	3568688	3589073	3568636	3589015	6	3568636	20379
MORPHINE_NALTREXONE	Non_withdrawal_event	2014-2018	482	534.154	-0.279784	-0.148078	-0.0221963	534.159	0.876938	0.902354	0.928506	10339.6	0.0352621	0.0466167	0.0616277	537	6543590	6578450	6543108	6577913	55	6543108	34805
ANXIOLYTICS	Non_withdrawal_event	2009-2013	17	18.8921	-0.91497	-0.148113	0.456049	18.8921	0.771238	0.899847	1.0499	350.162	0.0112161	0.048549	0.210145	19	3568688	3589073	3568671	3589054	2	3568671	20383
NALOXONE	Non_withdrawal_event	2019-2023	1080	1197.19	-0.235895	-0.148554	-0.0638121	1197.2	0.884817	0.902102	0.919723	15521.8	0.0578853	0.0695796	0.0836363	1207	8762709	8834524	8761629	8833317	127	8761629	71688
TILIDINE	Non_withdrawal_event	2019-2023	59	65.4635	-0.540572	-0.148778	0.195615	65.4635	0.829398	0.901265	0.97936	854.202	0.0315502	0.0690703	0.15121	66	8762709	8834524	8762650	8834458	7	8762650	71808
DEXAMETHASONE_NEOMYCIN	Non_withdrawal_event	2019-2023	8	8.92684	-1.31759	-0.149311	0.679273	8.92684	0.71134	0.896174	1.12903	122.019	0.00820011	0.0655634	0.524206	9	8762709	8834524	8762701	8834515	1	8762701	71814
FLUOXETINE_OLANZAPINE	Non_withdrawal_event	2019-2023	8	8.92684	-1.31759	-0.149311	0.679273	8.92684	0.71134	0.896174	1.12903	122.019	0.00820011	0.0655634	0.524206	9	8762709	8834524	8762701	8834515	1	8762701	71814
HYDROXYBUTANOIC ACID	Non_withdrawal_event	2019-2023	8	8.92684	-1.31759	-0.149311	0.679273	8.92684	0.71134	0.896174	1.12903	122.019	0.00820011	0.0655634	0.524206	9	8762709	8834524	8762701	8834515	1	8762701	71814
LEVOMEFOLATE	Non_withdrawal_event	2019-2023	8	8.92684	-1.31759	-0.149311	0.679273	8.92684	0.71134	0.896174	1.12903	122.019	0.00820011	0.0655634	0.524206	9	8762709	8834524	8762701	8834515	1	8762701	71814
DYPHYLLINE	Non_withdrawal_event	2019-2023	8	8.92684	-1.31759	-0.149311	0.679273	8.92684	0.71134	0.896174	1.12903	122.019	0.00820011	0.0655634	0.524206	9	8762709	8834524	8762701	8834515	1	8762701	71814
HERBAL PRODUCTS	Non_withdrawal_event	2004-2008	24	26.7122	-0.786386	-0.15147	0.36768	26.7122	0.786293	0.898466	1.02664	278.443	0.0259528	0.0861934	0.286263	27	1716071	1734563	1716047	1734536	3	1716047	18489
DESVENLAFAXINE	Non_withdrawal_event	2019-2023	4061	4511.03	-0.196322	-0.151604	-0.107578	4511.26	0.891177	0.900192	0.909297	59800.7	0.0617992	0.0679089	0.0746227	4548	8762709	8834524	8758648	8829976	487	8758648	71328
NALBUPHINE	Non_withdrawal_event	2004-2008	89	98.9339	-0.467297	-0.15185	0.132126	98.9345	0.839687	0.899585	0.963757	1021.36	0.0465685	0.0871385	0.163053	100	1716071	1734563	1715982	1734463	11	1715982	18481
CETIRIZINE_PSEUDOEPHEDRINE	Non_withdrawal_event	2009-2013	8	8.94888	-1.32096	-0.152681	0.675903	8.94888	0.709588	0.893966	1.12625	175.073	0.005715	0.0456953	0.365365	9	3568688	3589073	3568680	3589064	1	3568680	20384
PERPHENAZINE_AMITRIPTYLINE	Non_withdrawal_event	2009-2013	8	8.94888	-1.32096	-0.152681	0.675903	8.94888	0.709588	0.893966	1.12625	175.073	0.005715	0.0456953	0.365365	9	3568688	3589073	3568680	3589064	1	3568680	20384
CODEINE_IBUPROFEN	Non_withdrawal_event	2014-2018	25	27.8516	-0.77391	-0.152934	0.356856	27.8516	0.789524	0.897613	1.0205	563.178	0.0134024	0.0443909	0.14703	28	6543590	6578450	6543565	6578422	3	6543565	34857
FLUPENTIXOL_MELITRACEN	Non_withdrawal_event	2014-2018	8	8.95231	-1.32148	-0.153204	0.67538	8.95231	0.709316	0.893624	1.12582	187.716	0.00533018	0.0426176	0.340751	9	6543590	6578450	6543582	6578441	1	6543582	34859
TRAZADONE	Non_withdrawal_event	2014-2018	8	8.95231	-1.32148	-0.153204	0.67538	8.95231	0.709316	0.893624	1.12582	187.716	0.00533018	0.0426176	0.340751	9	6543590	6578450	6543582	6578441	1	6543582	34859
POTASSIUM BICARBONATE	Non_withdrawal_event	2014-2018	8	8.95231	-1.32148	-0.153204	0.67538	8.95231	0.709316	0.893624	1.12582	187.716	0.00533018	0.0426176	0.340751	9	6543590	6578450	6543582	6578441	1	6543582	34859
SECOBARBITAL	Non_withdrawal_event	2019-2023	16	17.8537	-0.946531	-0.153603	0.46663	17.8537	0.76113	0.896174	1.05518	244.042	0.0150746	0.0655625	0.285144	18	8762709	8834524	8762693	8834506	2	8762693	71813
GALANTAMINE	Withdrawal_event	2014-2018	4	4.50955	-1.89151	-0.154756	0.924974	4.50962	0.333654	0.886993	2.358	4.51233	0.331917	0.886459	2.36749	851	34860	6578450	34856	6577599	847	34856	6542743
BARBITURATES	Non_withdrawal_event	2009-2013	16	17.8978	-0.949992	-0.157064	0.463169	17.8978	0.759255	0.893966	1.05258	350.162	0.0105056	0.0456932	0.198738	18	3568688	3589073	3568672	3589055	2	3568672	20383
DIPHENOXYLATE	Non_withdrawal_event	2014-2018	24	26.8569	-0.794041	-0.159124	0.360026	26.8569	0.782056	0.893624	1.02111	563.178	0.012832	0.0426153	0.141527	27	6543590	6578450	6543566	6578423	3	6543566	34857
FENTANYL	Non_withdrawal_event	2019-2023	16455	18374.4	-0.181296	-0.159167	-0.13721	18378.4	0.890781	0.895342	0.899927	259585	0.0605209	0.0633897	0.0663944	18525	8762709	8834524	8746254	8815999	2070	8746254	69745
METAMIZOLE	Withdrawal_event	2009-2013	1	1.17571	-3.95703	-0.159807	1.47995	1.17572	NA	NA	NA	1.17672	NA	NA	NA	207	20385	3589073	20384	3588866	206	20384	3568482
ETODOLAC	Withdrawal_event	2009-2013	1	1.17571	-3.95703	-0.159807	1.47995	1.17572	NA	NA	NA	1.17672	NA	NA	NA	207	20385	3589073	20384	3588866	206	20384	3568482
ALFENTANIL	Non_withdrawal_event	2004-2008	15	16.8188	-0.981791	-0.160068	0.477651	16.8188	0.749744	0.89186	1.06091	185.62	0.0184788	0.0808103	0.353394	17	1716071	1734563	1716056	1734546	2	1716056	18490
CODEINE_IBUPROFEN	Non_withdrawal_event	2019-2023	23	25.7886	-0.811586	-0.161779	0.367285	25.7887	0.776264	0.891865	1.02468	366.068	0.0188646	0.0628299	0.20926	26	8762709	8834524	8762686	8834498	3	8762686	71812
ODEVIXIBAT	Withdrawal_event	2019-2023	1	1.17869	-3.9596	-0.162374	1.47738	1.17869	NA	NA	NA	1.18016	NA	NA	NA	145	71815	8834524	71814	8834379	144	71814	8762565
NALOXONE	Non_withdrawal_event	2009-2013	111	124.29	-0.443458	-0.162459	0.0932923	124.29	0.839164	0.893069	0.950437	2452.51	0.0259552	0.0452598	0.0789224	125	3568688	3589073	3568577	3588948	14	3568577	20371
NORETHINDRONE	Non_withdrawal_event	2004-2008	30	33.6375	-0.725107	-0.162549	0.30719	33.6376	0.788845	0.891859	1.00833	371.277	0.0284638	0.0808023	0.229379	34	1716071	1734563	1716041	1734529	4	1716041	18488
RIMONABANT	Non_withdrawal_event	2004-2008	45	50.4563	-0.615891	-0.163394	0.227043	50.4565	0.806813	0.891858	0.985868	556.97	0.0344654	0.0807942	0.189399	51	1716071	1734563	1716026	1734512	6	1716026	18486
URSODIOL	Withdrawal_event	2014-2018	3	3.42323	-2.21513	-0.164688	1.02911	3.42327	0.283374	0.876354	2.71019	3.42553	0.281699	0.875777	2.72271	646	34860	6578450	34857	6577804	643	34857	6542947
MESORIDAZINE	Non_withdrawal_event	2004-2008	22	24.7335	-0.831169	-0.165414	0.374176	24.7335	0.769611	0.889481	1.02802	278.444	0.0236466	0.0790106	0.263998	25	1716071	1734563	1716049	1734538	3	1716049	18489
NEOMYCIN_POLYMYXIN	Withdrawal_event	2004-2008	1	1.18336	-3.96361	-0.166381	1.47338	1.18337	NA	NA	NA	1.18535	NA	NA	NA	111	18492	1734563	18491	1734452	110	18491	1715961
BACLOFEN	Non_withdrawal_event	2004-2008	3782	4249.21	-0.214375	-0.168025	-0.122417	4250.37	0.880057	0.889805	0.899661	48857.2	0.070508	0.0774092	0.084986	4295	1716071	1734563	1712289	1730268	513	1712289	17979
YEAST	Non_withdrawal_event	2019-2023	7	7.93497	-1.42973	-0.169492	0.704368	7.93497	0.678901	0.882171	1.1463	122.019	0.00705815	0.0573679	0.466281	8	8762709	8834524	8762702	8834516	1	8762702	71814
FLUMAZENIL	Non_withdrawal_event	2014-2018	53	59.6821	-0.58453	-0.169794	0.192202	59.6821	0.810019	0.888038	0.973572	1314.23	0.0183343	0.0403279	0.0887048	60	6543590	6578450	6543537	6578390	7	6543537	34853
CORTICOTROPIN	Non_withdrawal_event	2004-2008	14	15.8294	-1.02516	-0.171421	0.485423	15.8294	0.734905	0.884428	1.06437	185.62	0.0171405	0.0754229	0.331881	16	1716071	1734563	1716057	1734547	2	1716057	18490
PARECOXIB	Non_withdrawal_event	2004-2008	14	15.8294	-1.02516	-0.171421	0.485423	15.8294	0.734905	0.884428	1.06437	185.62	0.0171405	0.0754229	0.331881	16	1716071	1734563	1716057	1734547	2	1716057	18490
LOFEXIDINE	Non_withdrawal_event	2019-2023	88	99.1871	-0.489052	-0.17173	0.113767	99.1872	0.825266	0.887211	0.953805	1464.44	0.0328739	0.0600911	0.109842	100	8762709	8834524	8762621	8834424	12	8762621	71803
MIFEPRISTONE	Withdrawal_event	2014-2018	7	7.94868	-1.43207	-0.171836	0.702025	7.9489	0.42052	0.880625	1.84415	7.95395	0.418799	0.880066	1.84937	1500	34860	6578450	34853	6576950	1493	34853	6542097
ATOMOXETINE	Withdrawal_event	2019-2023	8	9.08811	-1.34206	-0.173784	0.6548	9.08825	0.441292	0.880257	1.75587	9.09717	0.438671	0.879394	1.7629	1118	71815	8834524	71807	8833406	1110	71807	8761599
CHLORPROMAZINE_PROMETHAZINE	Non_withdrawal_event	2009-2013	44	49.716	-0.632301	-0.174342	0.220154	49.7161	0.79892	0.885025	0.980411	1050.68	0.0178441	0.0418775	0.0982805	50	3568688	3589073	3568644	3589023	6	3568644	20379
KETOPROFEN	Withdrawal_event	2019-2023	9	10.2262	-1.2682	-0.175134	0.614862	10.2263	0.458974	0.880081	1.68755	10.2364	0.456377	0.879216	1.69382	1258	71815	8834524	71806	8833266	1249	71806	8761460
PHENELZINE	Non_withdrawal_event	2004-2008	275	310.652	-0.351182	-0.175569	-0.0101624	310.659	0.8491	0.885215	0.922866	3626.3	0.054211	0.0758349	0.106084	314	1716071	1734563	1715796	1734249	39	1715796	18453
BACLOFEN	Non_withdrawal_event	2019-2023	5585	6315.24	-0.215354	-0.177266	-0.139681	6315.77	0.876204	0.884294	0.89246	96406.9	0.053735	0.0579315	0.0624558	6367	8762709	8834524	8757124	8828157	782	8757124	71033
AMITRIPTYLINE_CHLORDIAZEPOXIDE	Non_withdrawal_event	2014-2018	14	15.9152	-1.03272	-0.178981	0.477864	15.9152	0.730945	0.879661	1.05864	375.442	0.00847464	0.0372894	0.164078	16	6543590	6578450	6543576	6578434	2	6543576	34858
MIDOSTAURIN	Withdrawal_event	2014-2018	3	3.47092	-2.23256	-0.18212	1.01168	3.47097	0.27947	0.864311	2.67304	3.47348	0.277821	0.863687	2.68503	655	34860	6578450	34857	6577795	652	34857	6542938
DESVENLAFAXINE	Non_withdrawal_event	2014-2018	4031	4573.63	-0.227067	-0.182182	-0.137994	4574.01	0.871781	0.881283	0.890888	108125	0.0341217	0.0372809	0.0407326	4598	6543590	6578450	6539559	6573852	567	6539559	34293
DOXAZOSIN	Withdrawal_event	2009-2013	5	5.74222	-1.71009	-0.182627	0.812121	5.74243	0.363163	0.870712	2.0876	5.74667	0.361321	0.87007	2.09515	1011	20385	3589073	20380	3588062	1006	20380	3567682
PEROSPIRONE	Non_withdrawal_event	2019-2023	27	30.748	-0.7799	-0.184332	0.308205	30.748	0.766837	0.878105	1.00552	488.097	0.0193557	0.0553169	0.158091	31	8762709	8834524	8762682	8834493	4	8762682	71811
OPIATE	Non_withdrawal_event	2004-2008	13	14.8401	-1.07397	-0.184347	0.493541	14.8401	0.718293	0.876005	1.06834	185.62	0.0158035	0.0700355	0.310372	15	1716071	1734563	1716058	1734548	2	1716058	18490
CHLORPHENIRAMINE_CODEINE_PSEUDOEPHEDRINE	Non_withdrawal_event	2019-2023	20	22.813	-0.886882	-0.185513	0.377242	22.813	0.748352	0.876691	1.02704	366.068	0.0162348	0.0546347	0.183861	23	8762709	8834524	8762689	8834501	3	8762689	71812
NEFAZODONE	Non_withdrawal_event	2014-2018	48	54.7085	-0.624096	-0.186907	0.192079	54.7086	0.793149	0.877376	0.970547	1314.23	0.0165255	0.0365233	0.0807208	55	6543590	6578450	6543542	6578395	7	6543542	34853
ACETAMINOPHEN_OXYCODONE	Non_withdrawal_event	2019-2023	21485	24474.4	-0.207297	-0.187941	-0.168715	24482.8	0.873346	0.877555	0.881785	406332	0.050907	0.0528755	0.0549202	24675	8762709	8834524	8741224	8809849	3190	8741224	68625
ATAZANAVIR	Withdrawal_event	2014-2018	8	9.18338	-1.35633	-0.188047	0.640537	9.18369	0.436303	0.87111	1.73923	9.18999	0.434608	0.870512	1.74362	1733	34860	6578450	34852	6576717	1725	34852	6541865
ACETYLSALICYLIC_OXYCODONE	Non_withdrawal_event	2009-2013	13	14.9148	-1.08098	-0.191357	0.486531	14.9148	0.714695	0.871617	1.06299	350.162	0.00837747	0.0371257	0.164527	15	3568688	3589073	3568675	3589058	2	3568675	20383
TRAZADONE	Non_withdrawal_event	2009-2013	13	14.9148	-1.08098	-0.191357	0.486531	14.9148	0.714695	0.871617	1.06299	350.162	0.00837747	0.0371257	0.164527	15	3568688	3589073	3568675	3589058	2	3568675	20383
POLYSORBATE	Non_withdrawal_event	2014-2018	13	14.9205	-1.08151	-0.191891	0.485997	14.9205	0.714422	0.871283	1.06259	375.442	0.00781359	0.0346259	0.153444	15	6543590	6578450	6543577	6578435	2	6543577	34858
PROPIOMAZINE	Non_withdrawal_event	2004-2008	6	6.92537	-1.56801	-0.192024	0.736054	6.92538	0.640272	0.866379	1.17233	92.8054	0.00778312	0.0646514	0.537035	7	1716071	1734563	1716065	1734556	1	1716065	18491
HYDROCODONE_HOMATROPINE	Non_withdrawal_event	2004-2008	6	6.92537	-1.56801	-0.192024	0.736054	6.92538	0.640272	0.866379	1.17233	92.8054	0.00778312	0.0646514	0.537035	7	1716071	1734563	1716065	1734556	1	1716065	18491
DIETHYLPROPION	Non_withdrawal_event	2004-2008	6	6.92537	-1.56801	-0.192024	0.736054	6.92538	0.640272	0.866379	1.17233	92.8054	0.00778312	0.0646514	0.537035	7	1716071	1734563	1716065	1734556	1	1716065	18491
ACETAMINOPHEN_BUTABARBITAL_CAFFEINE	Non_withdrawal_event	2019-2023	6	6.9431	-1.57145	-0.195463	0.732614	6.9431	0.638638	0.864167	1.16934	122.019	0.00591989	0.0491725	0.408442	7	8762709	8834524	8762703	8834517	1	8762703	71814
PROPANTHELINE	Non_withdrawal_event	2019-2023	6	6.9431	-1.57145	-0.195463	0.732614	6.9431	0.638638	0.864167	1.16934	122.019	0.00591989	0.0491725	0.408442	7	8762709	8834524	8762703	8834517	1	8762703	71814
ASTEMIZOLE	Non_withdrawal_event	2019-2023	6	6.9431	-1.57145	-0.195463	0.732614	6.9431	0.638638	0.864167	1.16934	122.019	0.00591989	0.0491725	0.408442	7	8762709	8834524	8762703	8834517	1	8762703	71814
NALOXEGOL	Non_withdrawal_event	2014-2018	1275	1461.22	-0.27689	-0.1966	-0.118512	1461.26	0.855304	0.872536	0.890116	36612.5	0.0299311	0.0348242	0.0405171	1469	6543590	6578450	6542315	6576981	194	6542315	34666
LEVORPHANOL	Non_withdrawal_event	2009-2013	6	6.96024	-1.57477	-0.198783	0.729295	6.96024	0.637065	0.862039	1.16646	175.073	0.00412582	0.0342715	0.284679	7	3568688	3589073	3568682	3589066	1	3568682	20384
HYPNOTICS AND SEDATIVES	Non_withdrawal_event	2009-2013	6	6.96024	-1.57477	-0.198783	0.729295	6.96024	0.637065	0.862039	1.16646	175.073	0.00412582	0.0342715	0.284679	7	3568688	3589073	3568682	3589066	1	3568682	20384
ANETHOLTRITHION	Non_withdrawal_event	2019-2023	50	57.5285	-0.628267	-0.200479	0.171422	57.5286	0.784114	0.869133	0.963371	976.246	0.024281	0.0512166	0.108033	58	8762709	8834524	8762659	8834466	8	8762659	71807
PERAZINE	Non_withdrawal_event	2019-2023	37	42.6505	-0.704965	-0.202485	0.224611	42.6505	0.76914	0.867517	0.978476	732.165	0.0213285	0.0505351	0.119736	43	8762709	8834524	8762672	8834481	6	8762672	71809
LEVOCETIRIZINE	Withdrawal_event	2019-2023	38	43.8636	-0.699857	-0.204517	0.21741	43.8672	0.630974	0.866252	1.18926	43.9152	0.628868	0.865303	1.19063	5396	71815	8834524	71777	8829128	5358	71777	8757351
NALBUPHINE	Non_withdrawal_event	2009-2013	62	71.5911	-0.587602	-0.205964	0.130557	71.5913	0.789304	0.866028	0.950209	1751.47	0.0181492	0.0353988	0.069043	72	3568688	3589073	3568626	3589001	10	3568626	20375
CYANOCOBALAMIN	Withdrawal_event	2014-2018	2	2.3846	-2.79509	-0.206445	1.15336	2.38463	NA	NA	NA	2.38668	NA	NA	NA	450	34860	6578450	34858	6578000	448	34858	6543142
REMIFENTANIL	Withdrawal_event	2009-2013	1	1.2325	-4.00512	-0.207896	1.43186	1.23252	NA	NA	NA	1.23385	NA	NA	NA	217	20385	3589073	20384	3588856	216	20384	3568472
MORPHINE_NALTREXONE	Non_withdrawal_event	2009-2013	395	456.393	-0.354004	-0.208179	-0.0694603	456.401	0.834177	0.865467	0.897932	11238.2	0.0269804	0.0351481	0.0457883	459	3568688	3589073	3568293	3588614	64	3568293	20321
LABETALOL	Withdrawal_event	2004-2008	1	1.23666	-4.00858	-0.211356	1.4284	1.23668	NA	NA	NA	1.23923	NA	NA	NA	116	18492	1734563	18491	1734447	115	18491	1715956
BUPRENORPHINE_NALOXONE	Non_withdrawal_event	2014-2018	7643	8849.85	-0.244029	-0.211502	-0.179342	8851.49	0.856233	0.863471	0.870769	243887	0.0294935	0.0313382	0.0332984	8897	6543590	6578450	6535947	6569553	1254	6535947	33606
BUPRENORPHINE	Non_withdrawal_event	2019-2023	12085	13994.3	-0.237453	-0.211615	-0.186009	13997.4	0.857566	0.863377	0.869227	253776	0.0454045	0.0476208	0.0499453	14109	8762709	8834524	8750624	8820415	2024	8750624	69791
ROPINIROLE	Withdrawal_event	2019-2023	7	8.18581	-1.472	-0.211769	0.662091	8.18594	0.408705	0.855125	1.78916	8.19566	0.406116	0.85411	1.7963	1007	71815	8834524	71808	8833517	1000	71808	8761709
ALVIMOPAN	Withdrawal_event	2009-2013	1	1.23818	-4.00984	-0.212618	1.42714	1.2382	NA	NA	NA	1.23956	NA	NA	NA	218	20385	3589073	20384	3588855	217	20384	3568471
LAXATIVES	Non_withdrawal_event	2004-2008	17	19.7868	-0.980042	-0.213185	0.390977	19.7868	0.714688	0.859158	1.03283	278.445	0.0178908	0.0610534	0.208348	20	1716071	1734563	1716054	1734543	3	1716054	18489
OXYMORPHONE	Non_withdrawal_event	2019-2023	5162	5987.93	-0.253735	-0.214107	-0.175023	5988.49	0.853081	0.861987	0.870986	108019	0.0444666	0.047788	0.0513574	6037	8762709	8834524	8757547	8828487	875	8757547	70940
DIACETYL MORPHINE	Non_withdrawal_event	2019-2023	3461	4015.09	-0.262686	-0.214216	-0.166558	4015.35	0.851076	0.861943	0.872948	72186.2	0.0439154	0.0479455	0.0523453	4048	8762709	8834524	8759248	8830476	587	8759248	71228
RILUZOLE	Withdrawal_event	2019-2023	6	7.04776	-1.5916	-0.215609	0.712469	7.04786	0.383515	0.851322	1.88975	7.05645	0.380926	0.850286	1.89797	867	71815	8834524	71809	8833657	861	71809	8761848
VENLAFAXINE	Non_withdrawal_event	2009-2013	9572	11123.5	-0.245751	-0.216703	-0.187948	11128.3	0.853626	0.860148	0.866721	306232	0.0295952	0.0312574	0.0330128	11187	3568688	3589073	3559116	3577886	1615	3559116	18770
AMANTADINE	Withdrawal_event	2009-2013	1	1.24386	-4.01455	-0.217324	1.42243	1.24388	NA	NA	NA	1.24527	NA	NA	NA	219	20385	3589073	20384	3588854	218	20384	3568470
ZIPRASIDONE	Withdrawal_event	2004-2008	27	31.471	-0.812899	-0.217331	0.275207	31.4786	0.589069	0.857726	1.24891	31.5269	0.586131	0.856412	1.25133	2952	18492	1734563	18465	1731611	2925	18465	1713146
BUTORPHANOL	Non_withdrawal_event	2004-2008	1134	1319.78	-0.303992	-0.218786	-0.136056	1319.92	0.839996	0.859142	0.878724	18750.7	0.0520007	0.0604778	0.0703369	1334	1716071	1734563	1714937	1733229	200	1714937	18292
INTERFERONS	Non_withdrawal_event	2019-2023	86	100.179	-0.540166	-0.21899	0.0696208	100.179	0.791313	0.858462	0.931309	1830.63	0.0271456	0.0469783	0.0813008	101	8762709	8834524	8762623	8834423	15	8762623	71800
DEXAMETHASONE_OXYTETRACYCLINE	Non_withdrawal_event	2019-2023	11	12.8943	-1.19653	-0.219988	0.507246	12.8943	0.676595	0.853088	1.07562	244.042	0.00999071	0.0450742	0.203357	13	8762709	8834524	8762698	8834511	2	8762698	71813
TIANEPTINE	Non_withdrawal_event	2019-2023	102	119.025	-0.515381	-0.221683	0.0445461	119.025	0.794915	0.856965	0.923857	2196.85	0.0281296	0.0464302	0.0766369	120	8762709	8834524	8762607	8834404	18	8762607	71797
IMIPRAMINE	Withdrawal_event	2009-2013	1	1.24954	-4.01924	-0.222015	1.41774	1.24956	NA	NA	NA	1.25098	NA	NA	NA	220	20385	3589073	20384	3588853	219	20384	3568469
OPIUM	Non_withdrawal_event	2009-2013	120	140.199	-0.493375	-0.223581	0.0228562	140.2	0.798814	0.85592	0.917109	3680.02	0.0205068	0.0326085	0.051852	141	3568688	3589073	3568568	3588932	21	3568568	20364
DOXEPIN	Withdrawal_event	2014-2018	3	3.5875	-2.27431	-0.223865	0.96993	3.58757	0.270364	0.836222	2.58639	3.5907	0.268774	0.835493	2.59715	677	34860	6578450	34857	6577773	674	34857	6542916
PERAZINE	Non_withdrawal_event	2004-2008	5	5.93603	-1.75421	-0.22674	0.768007	5.93604	0.588933	0.842313	1.20471	92.8055	0.00629406	0.0538761	0.461171	6	1716071	1734563	1716066	1734557	1	1716066	18491
PERPHENAZINE_AMITRIPTYLINE	Non_withdrawal_event	2004-2008	5	5.93603	-1.75421	-0.22674	0.768007	5.93604	0.588933	0.842313	1.20471	92.8055	0.00629406	0.0538761	0.461171	6	1716071	1734563	1716066	1734557	1	1716066	18491
BECLOMETHASONE	Withdrawal_event	2004-2008	1	1.25799	-4.02619	-0.228961	1.4108	1.258	NA	NA	NA	1.26078	NA	NA	NA	118	18492	1734563	18491	1734445	117	18491	1715954
DORZOLAMIDE	Withdrawal_event	2004-2008	1	1.25799	-4.02619	-0.228961	1.4108	1.258	NA	NA	NA	1.26078	NA	NA	NA	118	18492	1734563	18491	1734445	117	18491	1715954
BACLOFEN	Non_withdrawal_event	2014-2018	8040	9429.76	-0.261723	-0.230013	-0.198653	9431.77	0.845207	0.852438	0.859731	281604	0.026966	0.0285508	0.0302286	9480	6543590	6578450	6535550	6568970	1440	6535550	33420
ACETYLSALICYLIC_CARISOPRODOL_CODEINE	Non_withdrawal_event	2019-2023	5	5.95123	-1.75761	-0.230142	0.764606	5.95123	0.58743	0.840163	1.20163	122.019	0.0047873	0.0409771	0.350745	6	8762709	8834524	8762704	8834518	1	8762704	71814
ELCATONIN	Non_withdrawal_event	2019-2023	5	5.95123	-1.75761	-0.230142	0.764606	5.95123	0.58743	0.840163	1.20163	122.019	0.0047873	0.0409771	0.350745	6	8762709	8834524	8762704	8834518	1	8762704	71814
ISOCARBOXAZID	Non_withdrawal_event	2019-2023	5	5.95123	-1.75761	-0.230142	0.764606	5.95123	0.58743	0.840163	1.20163	122.019	0.0047873	0.0409771	0.350745	6	8762709	8834524	8762704	8834518	1	8762704	71814
BACLOFEN	Non_withdrawal_event	2009-2013	8700	10211.7	-0.261596	-0.231119	-0.200965	10216	0.844636	0.851605	0.858631	297060	0.0277026	0.029287	0.0309621	10270	3568688	3589073	3559988	3578803	1570	3559988	18815
DEXTROSE	Withdrawal_event	2014-2018	2	2.4376	-2.82135	-0.232708	1.12709	2.43763	NA	NA	NA	2.43996	NA	NA	NA	460	34860	6578450	34858	6577990	458	34858	6543132
SEBELIPASE ALFA	Withdrawal_event	2019-2023	2	2.43867	-2.82188	-0.233236	1.12657	2.43869	NA	NA	NA	2.44228	NA	NA	NA	300	71815	8834524	71813	8834224	298	71813	8762411
CLOBETASONE	Non_withdrawal_event	2009-2013	5	5.96592	-1.76089	-0.233424	0.761323	5.96592	0.585983	0.838093	1.19867	175.073	0.00333647	0.0285596	0.244464	6	3568688	3589073	3568683	3589067	1	3568683	20384
GLUTAMATE	Non_withdrawal_event	2009-2013	5	5.96592	-1.76089	-0.233424	0.761323	5.96592	0.585983	0.838093	1.19867	175.073	0.00333647	0.0285596	0.244464	6	3568688	3589073	3568683	3589067	1	3568683	20384
PIRITRAMIDE	Non_withdrawal_event	2014-2018	16	18.8993	-1.02647	-0.23354	0.386693	18.8993	0.696812	0.846591	1.02857	563.179	0.00827786	0.0284102	0.0975055	19	6543590	6578450	6543574	6578431	3	6543574	34857
BUTABARBITAL	Non_withdrawal_event	2014-2018	5	5.96821	-1.7614	-0.233934	0.760814	5.96821	0.585759	0.837773	1.19821	187.716	0.00311181	0.026636	0.227995	6	6543590	6578450	6543585	6578444	1	6543585	34859
ATENOLOL	Withdrawal_event	2009-2013	10	11.8593	-1.26535	-0.235207	0.521364	11.8604	0.454263	0.843143	1.56493	11.871	0.452507	0.842389	1.56819	2088	20385	3589073	20375	3586985	2078	20375	3566610
ACETYLSALICYLIC_OXYCODONE	Non_withdrawal_event	2019-2023	223	262.846	-0.432323	-0.236684	-0.0536267	262.847	0.80521	0.848402	0.893911	5127.62	0.0312734	0.04349	0.0604789	265	8762709	8834524	8762486	8834259	42	8762486	71773
LOFEPRAMINE	Non_withdrawal_event	2004-2008	10	11.8721	-1.26684	-0.236697	0.519873	11.8721	0.654009	0.842312	1.08483	185.62	0.0118034	0.0538734	0.245891	12	1716071	1734563	1716061	1734551	2	1716061	18490
CEFADROXIL	Withdrawal_event	2019-2023	1	1.26811	-4.03447	-0.237245	1.40251	1.26811	NA	NA	NA	1.27031	NA	NA	NA	156	71815	8834524	71814	8834368	155	71814	8762554
CLOXAZOLAM	Non_withdrawal_event	2019-2023	10	11.9025	-1.27038	-0.240236	0.516335	11.9025	0.65234	0.840163	1.08206	244.042	0.00897821	0.0409765	0.187017	12	8762709	8834524	8762699	8834512	2	8762699	71813
ZONISAMIDE	Withdrawal_event	2009-2013	4	4.81642	-1.97729	-0.24053	0.8392	4.81661	0.312378	0.830459	2.20778	4.82128	0.310633	0.829656	2.21589	848	20385	3589073	20381	3588225	844	20381	3567844
DESOGESTREL	Withdrawal_event	2009-2013	1	1.27794	-4.04247	-0.245245	1.39451	1.27796	NA	NA	NA	1.27955	NA	NA	NA	225	20385	3589073	20384	3588848	224	20384	3568464
ACETYLSALICYLIC_CAFFEINE_SALICYLAMIDE	Non_withdrawal_event	2004-2008	34	40.5629	-0.777082	-0.251239	0.192621	40.5631	0.729507	0.838201	0.96309	649.838	0.0231912	0.0523207	0.118038	41	1716071	1734563	1716037	1734522	7	1716037	18485
PROPRANOLOL	Withdrawal_event	2009-2013	7	8.44577	-1.51455	-0.254316	0.619545	8.44637	0.395737	0.828758	1.7356	8.45463	0.393971	0.827948	1.73997	1487	20385	3589073	20378	3587586	1480	20378	3567208
MORPHINE_NALTREXONE	Non_withdrawal_event	2019-2023	73	87.2847	-0.606322	-0.256225	0.0555302	87.2848	0.760769	0.836343	0.919424	1830.63	0.0228768	0.0398769	0.06951	88	8762709	8834524	8762636	8834436	15	8762636	71800
OXYCODONE	Non_withdrawal_event	2004-2008	8183	9780.61	-0.28871	-0.25728	-0.226193	9789.76	0.828389	0.835873	0.843425	173240	0.0447353	0.0472349	0.0498743	9886	1716071	1734563	1707888	1724677	1703	1707888	16789
ACETAMINOPHEN_HYDROCODONE	Non_withdrawal_event	2019-2023	37093	44349.5	-0.272488	-0.257769	-0.243125	44386.4	0.832179	0.835683	0.839202	1.03574e+06	0.0348994	0.0358131	0.0367508	44713	8762709	8834524	8725616	8789811	7620	8725616	64195
METHADONE	Non_withdrawal_event	2019-2023	7116	8511.25	-0.292005	-0.258287	-0.224965	8512.6	0.82795	0.835937	0.844001	182330	0.036876	0.0390281	0.0413057	8581	8762709	8834524	8755593	8825943	1465	8755593	70350
AMLODIPINE_OLMESARTAN	Withdrawal_event	2009-2013	1	1.29498	-4.05623	-0.259006	1.38075	1.295	NA	NA	NA	1.29668	NA	NA	NA	228	20385	3589073	20384	3588845	227	20384	3568461
DOSULEPIN	Non_withdrawal_event	2004-2008	28	33.6375	-0.844344	-0.260397	0.224166	33.6376	0.712454	0.832401	0.972541	556.976	0.0208133	0.0502715	0.121423	34	1716071	1734563	1716043	1734529	6	1716043	18486
ACETAMINOPHEN_CAFFEINE_CODEINE	Non_withdrawal_event	2019-2023	269	322.358	-0.438232	-0.260615	-0.0934306	322.36	0.794087	0.834471	0.876908	6838.12	0.029495	0.0393383	0.0524666	325	8762709	8834524	8762440	8834199	56	8762440	71759
FENOTEROL	Non_withdrawal_event	2004-2008	9	10.8827	-1.35391	-0.260847	0.529149	10.8827	0.625921	0.826997	1.09267	185.621	0.0104754	0.048486	0.22442	11	1716071	1734563	1716062	1734552	2	1716062	18490
SULFACETAMIDE	Withdrawal_event	2019-2023	1	1.30062	-4.06076	-0.263535	1.37622	1.30063	NA	NA	NA	1.30309	NA	NA	NA	160	71815	8834524	71814	8834364	159	71814	8762550
VALPROMIDE	Withdrawal_event	2019-2023	1	1.30062	-4.06076	-0.263535	1.37622	1.30063	NA	NA	NA	1.30309	NA	NA	NA	160	71815	8834524	71814	8834364	159	71814	8762550
ENIBOMAL	Non_withdrawal_event	2019-2023	9	10.9106	-1.35744	-0.264373	0.525623	10.9106	0.624324	0.824887	1.08988	244.042	0.00796811	0.0368789	0.170687	11	8762709	8834524	8762700	8834513	2	8762700	71813
THIOTHIXENE	Non_withdrawal_event	2019-2023	61	73.3985	-0.649895	-0.264958	0.0741257	73.3986	0.748105	0.831079	0.923256	1586.51	0.0211274	0.0384492	0.069973	74	8762709	8834524	8762648	8834450	13	8762648	71802
LEVOCETIRIZINE	Withdrawal_event	2014-2018	13	15.7225	-1.15466	-0.265036	0.412853	15.7237	0.480597	0.826776	1.42231	15.7382	0.479009	0.826014	1.4244	2967	34860	6578450	34847	6575483	2954	34847	6540636
LORMETAZEPAM	Non_withdrawal_event	2009-2013	33	39.7728	-0.800009	-0.265645	0.184271	39.7729	0.719351	0.829711	0.957002	1225.86	0.0119074	0.0269199	0.0608597	40	3568688	3589073	3568655	3589033	7	3568655	20378
LITHIUM	Withdrawal_event	2019-2023	26	31.3938	-0.875172	-0.267285	0.233649	31.3962	0.56454	0.828126	1.21478	31.4404	0.562284	0.826961	1.21623	3862	71815	8834524	71789	8830662	3836	71789	8758873
MEMANTINE	Withdrawal_event	2014-2018	11	13.3432	-1.24408	-0.267542	0.459692	13.3441	0.457065	0.824335	1.48672	13.3566	0.455457	0.823565	1.48918	2518	34860	6578450	34849	6575932	2507	34849	6541083
BUPRENORPHINE_NALOXONE	Non_withdrawal_event	2009-2013	4312	5196.32	-0.312491	-0.269104	-0.226369	5197.61	0.819321	0.829613	0.840033	167318	0.0239631	0.0257714	0.027716	5226	3568688	3589073	3564376	3583847	914	3564376	19471
LEVETIRACETAM	Withdrawal_event	2014-2018	73	88.0926	-0.619539	-0.269442	0.0423131	88.1308	0.658695	0.828314	1.04161	88.2115	0.657428	0.827557	1.04171	16624	34860	6578450	34787	6561826	16551	34787	6527039
CEPHALEXIN	Withdrawal_event	2004-2008	5	6.13002	-1.79705	-0.269581	0.725167	6.13039	0.340738	0.815609	1.95228	6.14257	0.337468	0.813991	1.96339	575	18492	1734563	18487	1733988	570	18487	1715501
BENZOYL PEROXIDE	Withdrawal_event	2014-2018	1	1.30888	-4.06736	-0.270136	1.36962	1.30889	NA	NA	NA	1.31054	NA	NA	NA	247	34860	6578450	34859	6578203	246	34859	6543344
FLUOCINONIDE	Withdrawal_event	2019-2023	2	2.51996	-2.86124	-0.272601	1.0872	2.51998	NA	NA	NA	2.52424	NA	NA	NA	310	71815	8834524	71813	8834214	308	71813	8762401
OXYBUTYNIN	Withdrawal_event	2009-2013	5	6.15684	-1.80287	-0.275405	0.719342	6.15719	0.33865	0.812059	1.94726	6.1638	0.336919	0.811188	1.95307	1084	20385	3589073	20380	3587989	1079	20380	3567609
HYPNOTICS AND SEDATIVES	Non_withdrawal_event	2004-2008	4	4.9467	-2.01221	-0.275456	0.804274	4.9467	0.521687	0.80862	1.25337	92.8055	0.00481718	0.0431009	0.385637	5	1716071	1734563	1716067	1734558	1	1716067	18491
TOBACCO	Non_withdrawal_event	2014-2018	27	32.8251	-0.872747	-0.277179	0.215359	32.8252	0.700336	0.82254	0.966067	1126.45	0.00989569	0.023969	0.0580571	33	6543590	6578450	6543563	6578417	6	6543563	34854
CLONAZOLAM	Non_withdrawal_event	2019-2023	4	4.95936	-2.01556	-0.278806	0.800925	4.95936	0.520356	0.806556	1.25017	122.019	0.00366398	0.0327817	0.293298	5	8762709	8834524	8762705	8834519	1	8762705	71814
ETOFENAMATE	Non_withdrawal_event	2019-2023	4	4.95936	-2.01556	-0.278806	0.800925	4.95936	0.520356	0.806556	1.25017	122.019	0.00366398	0.0327817	0.293298	5	8762709	8834524	8762705	8834519	1	8762705	71814
HEME	Non_withdrawal_event	2019-2023	4	4.95936	-2.01556	-0.278806	0.800925	4.95936	0.520356	0.806556	1.25017	122.019	0.00366398	0.0327817	0.293298	5	8762709	8834524	8762705	8834519	1	8762705	71814
PEGVALIASE	Non_withdrawal_event	2019-2023	4	4.95936	-2.01556	-0.278806	0.800925	4.95936	0.520356	0.806556	1.25017	122.019	0.00366398	0.0327817	0.293298	5	8762709	8834524	8762705	8834519	1	8762705	71814
BUPRENORPHINE_NALOXONE	Non_withdrawal_event	2019-2023	6480	7868.51	-0.315421	-0.280078	-0.245168	7869.76	0.814869	0.823405	0.83203	180819	0.0338387	0.0358369	0.0379531	7933	8762709	8834524	8756229	8826591	1453	8756229	70362
ACAMPROSATE	Withdrawal_event	2004-2008	2	2.53729	-2.8695	-0.280858	1.07894	2.53737	NA	NA	NA	2.54316	NA	NA	NA	238	18492	1734563	18490	1734325	236	18490	1715835
ETHYL LOFLAZEPATE	Non_withdrawal_event	2019-2023	35	42.6505	-0.799264	-0.281557	0.156492	42.6505	0.711352	0.820624	0.946681	976.247	0.0166312	0.0358516	0.0772848	43	8762709	8834524	8762674	8834481	8	8762674	71807
TETANUS IMMUNOGLOBULIN	Non_withdrawal_event	2009-2013	4	4.9716	-2.0188	-0.282038	0.797692	4.9716	0.519074	0.80457	1.24709	175.073	0.00255358	0.0228476	0.204424	5	3568688	3589073	3568684	3589068	1	3568684	20384
ACETAMINOPHEN_CAFFEINE_PROPOXYPHENE	Non_withdrawal_event	2014-2018	4	4.9735	-2.0193	-0.28254	0.79719	4.97351	0.518875	0.804262	1.24661	187.716	0.00238164	0.0213088	0.190652	5	6543590	6578450	6543586	6578445	1	6543586	34859
EMOLLIENTS	Non_withdrawal_event	2014-2018	4	4.9735	-2.0193	-0.28254	0.79719	4.97351	0.518875	0.804262	1.24661	187.716	0.00238164	0.0213088	0.190652	5	6543590	6578450	6543586	6578445	1	6543586	34859
OXYTOCIN	Withdrawal_event	2019-2023	3	3.76368	-2.33519	-0.284745	0.90905	3.76372	0.258016	0.797083	2.46241	3.76998	0.2557	0.79576	2.47647	463	71815	8834524	71812	8834061	460	71812	8762249
MEPREDNISONE	Non_withdrawal_event	2019-2023	17	20.8293	-1.05234	-0.285481	0.318681	20.8293	0.663244	0.816158	1.00433	488.097	0.0117193	0.0348291	0.10351	21	8762709	8834524	8762692	8834503	4	8762692	71811
THYROID PORCINE	Withdrawal_event	2014-2018	1	1.33008	-4.08417	-0.286944	1.35281	1.33009	NA	NA	NA	1.33185	NA	NA	NA	251	34860	6578450	34859	6578199	250	34859	6543340
HYDROXYZINE	Withdrawal_event	2019-2023	16	19.6557	-1.08165	-0.288721	0.331512	19.6567	0.499449	0.813972	1.32656	19.6867	0.497068	0.812733	1.32886	2418	71815	8834524	71799	8832106	2402	71799	8760307
MONTELUKAST	Withdrawal_event	2009-2013	24	29.5233	-0.928217	-0.2933	0.22585	29.5313	0.545102	0.812697	1.21166	29.5629	0.543511	0.811828	1.21261	5198	20385	3589073	20361	3583875	5174	20361	3563514
SALSALATE	Non_withdrawal_event	2019-2023	8	9.91871	-1.46192	-0.293642	0.534942	9.91871	0.591627	0.806556	1.09957	244.042	0.00696119	0.0327812	0.154371	10	8762709	8834524	8762701	8834514	2	8762701	71813
ESTROGENS_MEDROXYPROGESTERONE	Withdrawal_event	2009-2013	33	40.6499	-0.831091	-0.296728	0.153188	40.6652	0.577216	0.811505	1.14089	40.709	0.575685	0.810632	1.14146	7157	20385	3589073	20352	3581916	7124	20352	3561564
ACETAZOLAMIDE	Withdrawal_event	2004-2008	1	1.34327	-4.09453	-0.297307	1.34245	1.3433	NA	NA	NA	1.347	NA	NA	NA	126	18492	1734563	18491	1734437	125	18491	1715946
SALICYLIC ACID	Withdrawal_event	2019-2023	2	2.57686	-2.88817	-0.299532	1.06027	2.57688	NA	NA	NA	2.58161	NA	NA	NA	317	71815	8834524	71813	8834207	315	71813	8762394
ESTROGENS	Withdrawal_event	2009-2013	45	55.7978	-0.759708	-0.307211	0.0832255	55.8274	0.602042	0.806056	1.0792	55.8893	0.600568	0.805163	1.07946	9824	20385	3589073	20340	3579249	9779	20340	3558909
FERROUS GLYCINE	Non_withdrawal_event	2019-2023	59	73.3985	-0.704448	-0.312655	0.0317387	73.3986	0.716592	0.80383	0.901689	1830.64	0.0182849	0.0322292	0.0568077	74	8762709	8834524	8762650	8834450	15	8762650	71800
NADOLOL	Withdrawal_event	2004-2008	1	1.3646	-4.11113	-0.3139	1.32586	1.36462	NA	NA	NA	1.36855	NA	NA	NA	128	18492	1734563	18491	1734435	127	18491	1715944
VENLAFAXINE	Non_withdrawal_event	2004-2008	5721	7122.25	-0.353671	-0.316041	-0.278903	7128.09	0.79323	0.802599	0.812079	148577	0.0362937	0.0385052	0.0408514	7199	1716071	1734563	1710350	1727364	1478	1710350	17014
ACETAMINOPHEN_DIPHENHYDRAMINE	Withdrawal_event	2014-2018	2	2.61247	-2.90477	-0.31613	1.04367	2.61251	NA	NA	NA	2.61578	NA	NA	NA	493	34860	6578450	34858	6577957	491	34858	6543099
ACETAMINOPHEN_PROPOXYPHENE	Non_withdrawal_event	2019-2023	210	261.854	-0.519495	-0.317694	-0.129254	261.856	0.754383	0.801969	0.852556	6593.76	0.0236141	0.0318483	0.0429537	264	8762709	8834524	8762499	8834260	54	8762499	71761
BENZONATATE	Withdrawal_event	2014-2018	1	1.37247	-4.11721	-0.319982	1.31978	1.37249	NA	NA	NA	1.37447	NA	NA	NA	259	34860	6578450	34859	6578191	258	34859	6543332
CALCITONIN SALMON	Withdrawal_event	2014-2018	1	1.37247	-4.11721	-0.319982	1.31978	1.37249	NA	NA	NA	1.37447	NA	NA	NA	259	34860	6578450	34859	6578191	258	34859	6543332
NICARDIPINE	Withdrawal_event	2019-2023	3	3.86936	-2.37051	-0.320067	0.873729	3.86941	0.250944	0.775313	2.3954	3.87653	0.248697	0.773888	2.40816	476	71815	8834524	71812	8834048	473	71812	8762236
CORTISONE	Withdrawal_event	2004-2008	1	1.37526	-4.11935	-0.322125	1.31763	1.37528	NA	NA	NA	1.37933	NA	NA	NA	129	18492	1734563	18491	1734434	128	18491	1715943
TILIDINE	Non_withdrawal_event	2004-2008	7	8.90405	-1.58663	-0.326392	0.547468	8.90406	0.554431	0.786158	1.11474	185.621	0.00783363	0.0377113	0.181543	9	1716071	1734563	1716064	1734554	2	1716064	18490
INDOMETHACIN	Withdrawal_event	2014-2018	4	5.14545	-2.06392	-0.327163	0.752568	5.14562	0.292331	0.777361	2.06714	5.15172	0.290806	0.77644	2.07306	971	34860	6578450	34856	6577479	967	34856	6542623
ETHINYLESTRADIOL_LEVONORGESTREL	Withdrawal_event	2014-2018	9	11.4567	-1.42489	-0.33182	0.458176	11.4575	0.409235	0.785511	1.50776	11.4706	0.407656	0.784615	1.51015	2162	34860	6578450	34851	6576288	2153	34851	6541437
ESTROGENS_MEDROXYPROGESTERONE	Withdrawal_event	2014-2018	3	3.90545	-2.38238	-0.331935	0.86186	3.90555	0.2483	0.768137	2.37629	3.91038	0.246852	0.767189	2.38434	737	34860	6578450	34857	6577713	734	34857	6542856
CYSTEAMINE	Withdrawal_event	2014-2018	3	3.90545	-2.38238	-0.331935	0.86186	3.90555	0.2483	0.768137	2.37629	3.91038	0.246852	0.767189	2.38434	737	34860	6578450	34857	6577713	734	34857	6542856
PIPAMPERONE	Withdrawal_event	2019-2023	2	2.65002	-2.92207	-0.333434	1.02637	2.65005	NA	NA	NA	2.65537	NA	NA	NA	326	71815	8834524	71813	8834198	324	71813	8762385
MULTIVITAMINS_COMBINATIONS	Non_withdrawal_event	2014-2018	7	8.95231	-1.59401	-0.333776	0.540084	8.95231	0.551443	0.781921	1.10873	375.442	0.00387311	0.0186447	0.0897532	9	6543590	6578450	6543583	6578441	2	6543583	34858
ROTIGOTINE	Withdrawal_event	2009-2013	4	5.17424	-2.07126	-0.334503	0.745227	5.17454	0.290724	0.773015	2.05539	5.18125	0.289098	0.772014	2.06161	911	20385	3589073	20381	3588162	907	20381	3567781
IBUPROFEN_PSEUDOEPHEDRINE	Withdrawal_event	2009-2013	1	1.39154	-4.13182	-0.334596	1.30516	1.39156	NA	NA	NA	1.3938	NA	NA	NA	245	20385	3589073	20384	3588828	244	20384	3568444
RIFAMPIN	Withdrawal_event	2004-2008	2	2.65456	-2.92415	-0.335512	1.02429	2.65466	NA	NA	NA	2.66171	NA	NA	NA	249	18492	1734563	18490	1734314	247	18490	1715824
DICYCLOMINE	Withdrawal_event	2014-2018	1	1.39367	-4.13345	-0.336221	1.30354	1.39368	NA	NA	NA	1.39578	NA	NA	NA	263	34860	6578450	34859	6578187	262	34859	6543328
CHLORPROMAZINE	Withdrawal_event	2019-2023	5	6.44622	-1.86426	-0.336797	0.657951	6.44635	0.323725	0.775633	1.85839	6.4582	0.321344	0.774209	1.86529	793	71815	8834524	71810	8833731	788	71810	8761921
DISOPYRAMIDE	Withdrawal_event	2019-2023	2	2.65815	-2.92579	-0.337152	1.02265	2.65818	NA	NA	NA	2.66357	NA	NA	NA	327	71815	8834524	71813	8834197	325	71813	8762384
OTHERS/UNKOWN	Withdrawal_event	2004-2008	28	35.5115	-0.921442	-0.337494	0.147068	35.5259	0.544888	0.788157	1.14004	35.607	0.541947	0.786361	1.141	3331	18492	1734563	18464	1731232	3303	18464	1712768
DIPHENHYDRAMINE	Withdrawal_event	2019-2023	39	49.5213	-0.829179	-0.340689	0.0762563	49.5285	0.575848	0.787425	1.07674	49.6148	0.573688	0.786055	1.07704	6092	71815	8834524	71776	8828432	6053	71776	8756656
OXYBUTYNIN	Withdrawal_event	2019-2023	12	15.3961	-1.27694	-0.346749	0.354453	15.3969	0.443391	0.779379	1.36997	15.4247	0.441002	0.777972	1.37242	1894	71815	8834524	71803	8832630	1882	71803	8760827
NICOTINE	Withdrawal_event	2019-2023	64	81.5654	-0.722757	-0.347475	-0.0159063	81.5854	0.614412	0.784454	1.00156	81.7296	0.612367	0.78307	1.00136	10034	71815	8834524	71751	8824490	9970	71751	8752739
CYCLIZINE	Non_withdrawal_event	2004-2008	10	12.8614	-1.37783	-0.347683	0.408888	12.8614	0.577303	0.777519	1.04717	278.446	0.00988313	0.0359136	0.130504	13	1716071	1734563	1716061	1734550	3	1716061	18489
CLOMETHIAZOLE	Non_withdrawal_event	2014-2018	28	35.8092	-0.933322	-0.349374	0.135188	35.8093	0.656646	0.78192	0.931094	1502.02	0.00849593	0.0186415	0.0409027	36	6543590	6578450	6543562	6578414	8	6543562	34852
PHENTERMINE_TOPIRAMATE	Withdrawal_event	2019-2023	11	14.1524	-1.32604	-0.349505	0.377729	14.153	0.43121	0.777218	1.40087	14.1789	0.428814	0.775801	1.40356	1741	71815	8834524	71804	8832783	1730	71804	8760979
OMEPRAZOLE_SODIUMBICARBONATE	Withdrawal_event	2009-2013	1	1.41426	-4.14905	-0.351821	1.28794	1.41428	NA	NA	NA	1.41665	NA	NA	NA	249	20385	3589073	20384	3588824	248	20384	3568440
RUFINAMIDE	Withdrawal_event	2019-2023	1	1.41443	-4.14918	-0.351952	1.28781	1.41444	NA	NA	NA	1.41783	NA	NA	NA	174	71815	8834524	71814	8834350	173	71814	8762536
TRANEXAMIC ACID	Withdrawal_event	2014-2018	2	2.69195	-2.94115	-0.352511	1.00729	2.69201	NA	NA	NA	2.69569	NA	NA	NA	508	34860	6578450	34858	6577942	506	34858	6543084
TOBACCO	Non_withdrawal_event	2019-2023	69	88.2765	-0.713825	-0.353165	-0.0330623	88.2767	0.698918	0.781633	0.874137	2441.02	0.0171826	0.0282669	0.0465016	89	8762709	8834524	8762640	8834435	20	8762640	71795
DESOXIMETASONE	Withdrawal_event	2019-2023	4	5.25127	-2.09071	-0.353956	0.725774	5.25136	0.286744	0.761707	2.0234	5.26162	0.284449	0.760222	2.03178	646	71815	8834524	71811	8833878	642	71811	8762067
AMPHETAMINE	Withdrawal_event	2004-2008	1	1.4179	-4.15179	-0.354565	1.28519	1.41793	NA	NA	NA	1.42244	NA	NA	NA	133	18492	1734563	18491	1734430	132	18491	1715939
NALOXONE_OXYCODONE	Non_withdrawal_event	2009-2013	10	12.9262	-1.3848	-0.354658	0.401913	12.9262	0.574412	0.773624	1.04193	525.269	0.0052391	0.0190379	0.0691798	13	3568688	3589073	3568678	3589060	3	3568678	20382
HALOBETASOL	Non_withdrawal_event	2009-2013	3	3.97728	-2.40571	-0.355268	0.838528	3.97728	0.428365	0.754284	1.32818	175.073	0.00178238	0.0171357	0.164742	4	3568688	3589073	3568685	3589069	1	3568685	20384
PANTOPRA_AMOXICIL_CLARITHRO	Non_withdrawal_event	2009-2013	3	3.97728	-2.40571	-0.355268	0.838528	3.97728	0.428365	0.754284	1.32818	175.073	0.00178238	0.0171357	0.164742	4	3568688	3589073	3568685	3589069	1	3568685	20384
PEMOLINE	Non_withdrawal_event	2014-2018	3	3.9788	-2.4062	-0.355758	0.838037	3.9788	0.428201	0.753995	1.32767	187.716	0.00166237	0.0159816	0.153643	4	6543590	6578450	6543587	6578446	1	6543587	34859
DEXTROMETHORPHAN	Withdrawal_event	2014-2018	13	16.7876	-1.2464	-0.356779	0.321109	16.7894	0.450057	0.774296	1.33213	16.8096	0.448512	0.773366	1.33351	3168	34860	6578450	34847	6575282	3155	34847	6540435
PANSPORIN	Non_withdrawal_event	2009-2013	13	16.9034	-1.25604	-0.366413	0.311475	16.9035	0.590815	0.769073	1.00111	700.393	0.00605163	0.018561	0.0569288	17	3568688	3589073	3568675	3589056	4	3568675	20381
ACETAMINOPHEN_DIHYDROCODEINE	Non_withdrawal_event	2014-2018	13	16.9099	-1.25657	-0.36695	0.310939	16.9099	0.590589	0.768779	1.00073	750.927	0.00564457	0.0173119	0.0530958	17	6543590	6578450	6543577	6578433	4	6543577	34856
ESTRAMUSTINE	Withdrawal_event	2004-2008	1	1.43922	-4.16774	-0.370515	1.26924	1.43926	NA	NA	NA	1.44399	NA	NA	NA	135	18492	1734563	18491	1734428	134	18491	1715937
METOCLOPRAMIDE	Withdrawal_event	2014-2018	8	10.4976	-1.53993	-0.371648	0.456936	10.4983	0.381592	0.762027	1.52175	10.5116	0.380041	0.761062	1.52409	1981	34860	6578450	34852	6576469	1973	34852	6541617
REMIFENTANIL	Withdrawal_event	2014-2018	1	1.44136	-4.16933	-0.372106	1.26765	1.44138	NA	NA	NA	1.44373	NA	NA	NA	272	34860	6578450	34859	6578178	271	34859	6543319
CALCIUM	Withdrawal_event	2014-2018	5	6.6186	-1.89963	-0.372162	0.622585	6.61891	0.314956	0.755412	1.81183	6.62753	0.313442	0.754428	1.81584	1249	34860	6578450	34855	6577201	1244	34855	6542346
ACETYLSALICYLIC_CAFFEINE	Non_withdrawal_event	2004-2008	6	7.91471	-1.74846	-0.372474	0.555603	7.91472	0.508118	0.758081	1.13101	185.621	0.00652368	0.0323239	0.160161	8	1716071	1734563	1716065	1734555	2	1716065	18490
OSILODROSTAT	Withdrawal_event	2019-2023	5	6.63319	-1.90258	-0.375115	0.619633	6.63334	0.314575	0.753768	1.80614	6.64672	0.312254	0.75225	1.81224	816	71815	8834524	71810	8833708	811	71810	8761898
METAXALONE	Withdrawal_event	2019-2023	3	4.04007	-2.4258	-0.375358	0.818437	4.04012	0.240304	0.742551	2.29452	4.04865	0.23816	0.740988	2.30544	497	71815	8834524	71812	8834027	494	71812	8762215
QUAZEPAM	Non_withdrawal_event	2019-2023	6	7.93497	-1.75193	-0.375943	0.552135	7.93497	0.506822	0.756146	1.12812	244.042	0.00496222	0.0245859	0.121814	8	8762709	8834524	8762703	8834516	2	8762703	71813
BILASTINE	Withdrawal_event	2019-2023	1	1.44694	-4.17348	-0.37625	1.26351	1.44695	NA	NA	NA	1.45062	NA	NA	NA	178	71815	8834524	71814	8834346	177	71814	8762532
TRIMETHOBENZAMIDE	Non_withdrawal_event	2009-2013	6	7.95456	-1.75528	-0.37929	0.548787	7.95457	0.505573	0.754284	1.12534	350.163	0.00345822	0.0171349	0.0849005	8	3568688	3589073	3568682	3589065	2	3568682	20383
OMEPRAZOLE	Withdrawal_event	2014-2018	77	100.482	-0.722225	-0.381829	-0.0777904	100.55	0.612627	0.76579	0.957244	100.675	0.611306	0.764835	0.956921	18962	34860	6578450	34783	6559488	18885	34783	6524705
HOMEOPATHICS	Withdrawal_event	2014-2018	2	2.77674	-2.97897	-0.390333	0.96947	2.7768	NA	NA	NA	2.78094	NA	NA	NA	524	34860	6578450	34858	6577926	522	34858	6543068
PANTOPRAZOLE	Withdrawal_event	2009-2013	17	22.4577	-1.15848	-0.391623	0.21254	22.4637	0.470846	0.756776	1.21634	22.4949	0.46923	0.755726	1.21715	3954	20385	3589073	20368	3585119	3937	20368	3564751
METOCLOPRAMIDE	Withdrawal_event	2004-2008	5	6.72703	-1.92144	-0.393971	0.600777	6.72766	0.310383	0.743201	1.77957	6.74627	0.307375	0.74115	1.78708	631	18492	1734563	18487	1733932	626	18487	1715445
ACETAMINOPHEN_CHLORPHENIRAMINE	Withdrawal_event	2009-2013	1	1.47105	-4.19123	-0.394004	1.24575	1.47109	NA	NA	NA	1.47378	NA	NA	NA	259	20385	3589073	20384	3588814	258	20384	3568430
ACETAMINOPHEN_OPIUM	Withdrawal_event	2019-2023	1	1.47133	-4.19144	-0.394208	1.24555	1.47134	NA	NA	NA	1.4752	NA	NA	NA	181	71815	8834524	71814	8834343	180	71814	8762529
DICHLORPHENAMIDE	Withdrawal_event	2014-2018	2	2.79264	-2.98596	-0.397315	0.962487	2.7927	NA	NA	NA	2.79692	NA	NA	NA	527	34860	6578450	34858	6577923	525	34858	6543065
CORTISONE_HYDROCORTISONE	Withdrawal_event	2014-2018	4	5.4316	-2.13525	-0.398496	0.681234	5.43182	0.276899	0.736401	1.95843	5.43945	0.275453	0.735368	1.96319	1025	34860	6578450	34856	6577425	1021	34856	6542569
OXYBUTYNIN	Withdrawal_event	2004-2008	4	5.43706	-2.13658	-0.399823	0.679907	5.43748	0.277133	0.735635	1.9527	5.45297	0.274221	0.733545	1.96224	510	18492	1734563	18488	1734053	506	18488	1715565
MORPHINE	Non_withdrawal_event	2019-2023	20498	27077.1	-0.421399	-0.401581	-0.381899	27097.5	0.751303	0.756454	0.761641	914507	0.0217846	0.0224143	0.0230621	27299	8762709	8834524	8742211	8807225	6801	8742211	65014
PHENTERMINE	Withdrawal_event	2004-2008	1	1.48186	-4.19912	-0.401896	1.23786	1.4819	NA	NA	NA	1.4871	NA	NA	NA	139	18492	1734563	18491	1734424	138	18491	1715933
PENTOSAN	Withdrawal_event	2009-2013	1	1.48809	-4.20365	-0.406422	1.23334	1.48813	NA	NA	NA	1.49092	NA	NA	NA	262	20385	3589073	20384	3588811	261	20384	3568427
HYDROXYZINE	Withdrawal_event	2004-2008	5	6.81231	-1.93836	-0.410896	0.583851	6.81298	0.306482	0.733893	1.75736	6.83252	0.303508	0.731794	1.76444	639	18492	1734563	18487	1733924	634	18487	1715437
PROMETHAZINE	Withdrawal_event	2009-2013	3	4.19165	-2.47318	-0.42274	0.771056	4.19189	0.231331	0.715667	2.21406	4.1987	0.229893	0.714507	2.22068	738	20385	3589073	20382	3588335	735	20382	3567953
HYDROCORTISONE_MICONAZOLE	Non_withdrawal_event	2019-2023	8	10.9106	-1.59312	-0.424838	0.403747	10.9106	0.510597	0.733233	1.05294	366.068	0.00579766	0.0218538	0.0823764	11	8762709	8834524	8762701	8834513	3	8762701	71812
AMLODIPINE_ATORVASTATIN	Withdrawal_event	2014-2018	1	1.51555	-4.22344	-0.42621	1.21355	1.51557	NA	NA	NA	1.51832	NA	NA	NA	286	34860	6578450	34859	6578164	285	34859	6543305
MIFEPRISTONE	Withdrawal_event	2019-2023	8	10.9334	-1.59599	-0.427717	0.400867	10.9338	0.366651	0.731675	1.4601	10.9579	0.364337	0.730069	1.46293	1345	71815	8834524	71807	8833179	1337	71807	8761372
WOUND DRESSING	Non_withdrawal_event	2009-2013	8	10.9375	-1.59652	-0.42824	0.400344	10.9375	0.509339	0.731426	1.05035	525.269	0.00404027	0.0152303	0.0574123	11	3568688	3589073	3568680	3589062	3	3568680	20382
CORTISONE_HYDROCORTISONE	Withdrawal_event	2019-2023	1	1.52011	-4.2267	-0.429468	1.21029	1.52012	NA	NA	NA	1.52438	NA	NA	NA	187	71815	8834524	71814	8834337	186	71814	8762523
ATENOLOL	Withdrawal_event	2004-2008	11	15.0105	-1.40815	-0.431616	0.295618	15.0138	0.406615	0.732659	1.32014	15.0571	0.403571	0.730554	1.32247	1408	18492	1734563	18481	1733155	1397	18481	1714674
OTHER COLD PREPARATIONS	Non_withdrawal_event	2004-2008	5	6.92537	-1.9605	-0.433032	0.561716	6.92538	0.451908	0.721982	1.15346	185.621	0.00522575	0.0269366	0.138847	7	1716071	1734563	1716066	1734556	2	1716066	18490
OXYCODONE	Non_withdrawal_event	2019-2023	43067	58209.9	-0.448336	-0.434678	-0.421086	58311.2	0.734981	0.738572	0.742179	2.42372e+06	0.0174154	0.017769	0.0181297	58687	8762709	8834524	8719642	8775837	15620	8719642	56195
GUANFACINE	Withdrawal_event	2009-2013	2	2.89099	-3.02842	-0.439777	0.920025	2.89111	NA	NA	NA	2.8962	NA	NA	NA	509	20385	3589073	20383	3588564	507	20383	3568181
TOBRAMYCIN	Withdrawal_event	2004-2008	1	1.53517	-4.23741	-0.440186	1.19957	1.53521	NA	NA	NA	1.54098	NA	NA	NA	144	18492	1734563	18491	1734419	143	18491	1715928
DIPYRONE	Withdrawal_event	2019-2023	1	1.53636	-4.23826	-0.441032	1.19873	1.53637	NA	NA	NA	1.54077	NA	NA	NA	189	71815	8834524	71814	8834335	188	71814	8762521
TAMOXIFEN	Withdrawal_event	2009-2013	6	8.3265	-1.81739	-0.441401	0.486676	8.32745	0.324189	0.720509	1.60133	8.34075	0.322612	0.71936	1.60403	1466	20385	3589073	20379	3587607	1460	20379	3567228
LINEZOLID	Withdrawal_event	2009-2013	11	15.1195	-1.41825	-0.441711	0.285523	15.1225	0.403258	0.727392	1.31206	15.1461	0.401647	0.726261	1.31323	2662	20385	3589073	20374	3586411	2651	20374	3566037
TRIMIPRAMINE	Withdrawal_event	2019-2023	1	1.54449	-4.24401	-0.44678	1.19298	1.5445	NA	NA	NA	1.54897	NA	NA	NA	190	71815	8834524	71814	8834334	189	71814	8762520
KETOCONAZOLE	Withdrawal_event	2004-2008	1	1.54583	-4.24495	-0.447724	1.19203	1.54588	NA	NA	NA	1.55176	NA	NA	NA	145	18492	1734563	18491	1734418	144	18491	1715927
PREDNISONE	Withdrawal_event	2014-2018	82	112.076	-0.777753	-0.448438	-0.153272	112.173	0.588839	0.731011	0.90751	112.334	0.5875	0.729964	0.906974	21150	34860	6578450	34778	6557300	21068	34778	6522522
DOXYLAMINE	Withdrawal_event	2004-2008	2	2.92109	-3.04117	-0.452526	0.907276	2.92123	NA	NA	NA	2.93116	NA	NA	NA	274	18492	1734563	18490	1734289	272	18490	1715799
ERGOCALCIFEROL	Withdrawal_event	2014-2018	1	1.55794	-4.25347	-0.456239	1.18352	1.55797	NA	NA	NA	1.56094	NA	NA	NA	294	34860	6578450	34859	6578156	293	34859	6543297
EMTRICITABINE_TENOFOVIR	Withdrawal_event	2009-2013	13	18.1354	-1.35471	-0.465087	0.212802	18.14	0.416516	0.716649	1.23305	18.1693	0.414921	0.715491	1.23379	3193	20385	3589073	20372	3585880	3180	20372	3565508
ACETAMINOPHEN	Withdrawal_event	2004-2008	38	52.7181	-0.9624	-0.46706	-0.0451328	52.7602	0.524547	0.72024	0.988939	52.9194	0.521686	0.718073	0.98839	4945	18492	1734563	18454	1729618	4907	18454	1711164
DULOXETINE	Non_withdrawal_event	2014-2018	20588	28489.2	-0.488378	-0.468603	-0.448965	28523.8	0.716575	0.721784	0.727031	1.95955e+06	0.0102121	0.0105065	0.0108093	28641	6543590	6578450	6523002	6549809	8053	6523002	26807
FISH OIL	Withdrawal_event	2019-2023	1	1.57701	-4.26677	-0.469544	1.17021	1.57702	NA	NA	NA	1.58175	NA	NA	NA	194	71815	8834524	71814	8834330	193	71814	8762516
PROGESTERONE	Withdrawal_event	2004-2008	1	1.57781	-4.26733	-0.470103	1.16965	1.57786	NA	NA	NA	1.58409	NA	NA	NA	148	18492	1734563	18491	1734415	147	18491	1715924
PHENYLBUTYRATE	Non_withdrawal_event	2004-2008	2	2.96802	-3.06082	-0.472183	0.887619	2.96802	NA	NA	NA	92.8056	NA	NA	NA	3	1716071	1734563	1716069	1734560	1	1716069	18491
NUTRACEUTICAL PRODUCTS	Non_withdrawal_event	2004-2008	2	2.96802	-3.06082	-0.472183	0.887619	2.96802	NA	NA	NA	92.8056	NA	NA	NA	3	1716071	1734563	1716069	1734560	1	1716069	18491
RUXOLITINIB	Withdrawal_event	2009-2013	5	7.13375	-2.00043	-0.472961	0.521787	7.1345	0.292179	0.70082	1.68098	7.14669	0.290663	0.699624	1.68399	1256	20385	3589073	20380	3587817	1251	20380	3567437
FUSAFUNGINE	Non_withdrawal_event	2019-2023	2	2.97561	-3.06398	-0.475339	0.884463	2.97561	NA	NA	NA	122.019	NA	NA	NA	3	8762709	8834524	8762707	8834521	1	8762707	71814
FENTICONAZOLE	Non_withdrawal_event	2019-2023	2	2.97561	-3.06398	-0.475339	0.884463	2.97561	NA	NA	NA	122.019	NA	NA	NA	3	8762709	8834524	8762707	8834521	1	8762707	71814
TRIFLUOPERAZINE	Non_withdrawal_event	2009-2013	37	51.7047	-0.979767	-0.477288	-0.0501918	51.7049	0.601883	0.7156	0.850802	2627.87	0.00772647	0.0140798	0.0256575	52	3568688	3589073	3568651	3589021	15	3568651	20370
AMISULPRIDE	Withdrawal_event	2004-2008	1	1.58847	-4.27471	-0.477487	1.16227	1.58852	NA	NA	NA	1.59487	NA	NA	NA	149	18492	1734563	18491	1734414	148	18491	1715923
QUININE	Withdrawal_event	2004-2008	1	1.58847	-4.27471	-0.477487	1.16227	1.58852	NA	NA	NA	1.59487	NA	NA	NA	149	18492	1734563	18491	1734414	148	18491	1715923
EZETIMIBE_ATORVASTATIN	Withdrawal_event	2014-2018	1	1.58974	-4.27559	-0.478358	1.1614	1.58976	NA	NA	NA	1.59291	NA	NA	NA	300	34860	6578450	34859	6578150	299	34859	6543291
MASITINIB	Non_withdrawal_event	2009-2013	2	2.98296	-3.06703	-0.478386	0.881416	2.98296	NA	NA	NA	175.073	NA	NA	NA	3	3568688	3589073	3568686	3589070	1	3568686	20384
BROMISOVAL	Non_withdrawal_event	2009-2013	2	2.98296	-3.06703	-0.478386	0.881416	2.98296	NA	NA	NA	175.073	NA	NA	NA	3	3568688	3589073	3568686	3589070	1	3568686	20384
OTHER COLD PREPARATIONS	Non_withdrawal_event	2009-2013	2	2.98296	-3.06703	-0.478386	0.881416	2.98296	NA	NA	NA	175.073	NA	NA	NA	3	3568688	3589073	3568686	3589070	1	3568686	20384
ACETYLSALICYLIC_DEXTROMETHORPHAN_PHENYLEPHRINE	Non_withdrawal_event	2014-2018	2	2.9841	-3.0675	-0.478859	0.880943	2.9841	NA	NA	NA	187.716	NA	NA	NA	3	6543590	6578450	6543588	6578447	1	6543588	34859
CLOCAPRAMINE	Non_withdrawal_event	2014-2018	2	2.9841	-3.0675	-0.478859	0.880943	2.9841	NA	NA	NA	187.716	NA	NA	NA	3	6543590	6578450	6543588	6578447	1	6543588	34859
CALCIUM_VITAMIND2	Non_withdrawal_event	2014-2018	2	2.9841	-3.0675	-0.478859	0.880943	2.9841	NA	NA	NA	187.716	NA	NA	NA	3	6543590	6578450	6543588	6578447	1	6543588	34859
CORTICOSTEROIDS	Withdrawal_event	2019-2023	1	1.59327	-4.27802	-0.480793	1.15896	1.59328	NA	NA	NA	1.59814	NA	NA	NA	196	71815	8834524	71814	8834328	195	71814	8762514
CEFACLOR	Withdrawal_event	2014-2018	1	1.59504	-4.27924	-0.482012	1.15775	1.59506	NA	NA	NA	1.59823	NA	NA	NA	301	34860	6578450	34859	6578149	300	34859	6543290
CARIPRAZINE	Withdrawal_event	2019-2023	21	29.6705	-1.17169	-0.488802	0.0619923	29.6741	0.461958	0.707688	1.08413	29.7452	0.459718	0.705997	1.08421	3650	71815	8834524	71794	8830874	3629	71794	8759080
PAROXETINE	Non_withdrawal_event	2004-2008	19139	26896.2	-0.511387	-0.490875	-0.470509	27019.7	0.702896	0.708335	0.713817	1.30734e+06	0.0141732	0.0146396	0.0151213	27186	1716071	1734563	1696932	1707377	8047	1696932	10445
LUMATEPERONE	Withdrawal_event	2019-2023	10	14.2581	-1.52126	-0.491117	0.265453	14.2589	0.377997	0.701314	1.30118	14.2939	0.37574	0.699602	1.30261	1754	71815	8834524	71805	8832770	1744	71805	8760965
PIZOTYLINE	Non_withdrawal_event	2014-2018	14	19.894	-1.34584	-0.492093	0.164752	19.894	0.528204	0.703729	0.93758	1126.45	0.00477579	0.0124284	0.0323432	20	6543590	6578450	6543576	6578430	6	6543576	34854
FENOFIBRATE	Withdrawal_event	2014-2018	4	5.83963	-2.23123	-0.494474	0.585256	5.83994	0.257513	0.684939	1.82181	5.84974	0.256167	0.683791	1.82525	1102	34860	6578450	34856	6577348	1098	34856	6542492
CLONIXIN	Non_withdrawal_event	2019-2023	9	12.8943	-1.58869	-0.495622	0.294374	12.8943	0.485799	0.697981	1.00284	488.098	0.00567828	0.0184389	0.0598762	13	8762709	8834524	8762700	8834511	4	8762700	71811
VORTIOXETINE	Withdrawal_event	2014-2018	27	38.2967	-1.09207	-0.496504	-0.0039662	38.3092	0.483604	0.704792	1.02715	38.3694	0.482163	0.703685	1.02698	7227	34860	6578450	34833	6571223	7200	34833	6536390
LIDOCAINE_PRILOCAINE	Withdrawal_event	2019-2023	1	1.61765	-4.29473	-0.497503	1.14225	1.61767	NA	NA	NA	1.62273	NA	NA	NA	199	71815	8834524	71814	8834325	198	71814	8762511
HALOBETASOL	Withdrawal_event	2019-2023	1	1.62578	-4.30026	-0.50303	1.13673	1.6258	NA	NA	NA	1.63092	NA	NA	NA	200	71815	8834524	71814	8834324	199	71814	8762510
MYCOPHENOLIC ACID	Withdrawal_event	2009-2013	1	1.63009	-4.30318	-0.505949	1.13381	1.63014	NA	NA	NA	1.63374	NA	NA	NA	287	20385	3589073	20384	3588786	286	20384	3568402
PIMECROLIMUS	Withdrawal_event	2014-2018	1	1.63213	-4.30456	-0.507332	1.13243	1.63216	NA	NA	NA	1.63553	NA	NA	NA	308	34860	6578450	34859	6578142	307	34859	6543283
ARFORMOTEROL	Withdrawal_event	2014-2018	1	1.63213	-4.30456	-0.507332	1.13243	1.63216	NA	NA	NA	1.63553	NA	NA	NA	308	34860	6578450	34859	6578142	307	34859	6543283
TORSEMIDE	Withdrawal_event	2009-2013	1	1.63576	-4.30702	-0.50979	1.12997	1.63582	NA	NA	NA	1.63945	NA	NA	NA	288	20385	3589073	20384	3588785	287	20384	3568401
CARBAMAZEPINE	Withdrawal_event	2004-2008	35	50.3514	-1.03618	-0.518469	-0.0804207	50.3933	0.499131	0.694536	0.966441	50.5594	0.496265	0.692256	0.965649	4723	18492	1734563	18457	1729840	4688	18457	1711383
MONTELUKAST	Withdrawal_event	2014-2018	18	26.0558	-1.26461	-0.5215	0.0678219	26.0618	0.435466	0.690666	1.09542	26.1048	0.434013	0.689529	1.09548	4917	34860	6578450	34842	6573533	4899	34842	6538691
CHLORPROMAZINE	Withdrawal_event	2004-2008	2	3.09166	-3.11136	-0.522723	0.83708	3.09184	NA	NA	NA	3.10361	NA	NA	NA	290	18492	1734563	18490	1734273	288	18490	1715783
YOHIMBINE	Non_withdrawal_event	2014-2018	4	5.96821	-2.2602	-0.52344	0.55629	5.96821	0.380623	0.670218	1.18015	375.442	0.00195137	0.0106541	0.0581692	6	6543590	6578450	6543586	6578444	2	6543586	34858
CYAMEMAZINE	Withdrawal_event	2014-2018	2	3.10528	-3.11683	-0.528185	0.831617	3.10538	NA	NA	NA	3.11127	NA	NA	NA	586	34860	6578450	34858	6577864	584	34858	6543006
NEFAZODONE	Non_withdrawal_event	2019-2023	98	141.838	-0.831034	-0.531121	-0.259795	141.838	0.618298	0.690928	0.772089	5494.18	0.0125317	0.0178371	0.0253884	143	8762709	8834524	8762611	8834381	45	8762611	71770
PIZOTIFEN	Non_withdrawal_event	2004-2008	6	8.90405	-1.90883	-0.532843	0.395235	8.90407	0.424554	0.673849	1.06953	278.446	0.00538873	0.0215481	0.0861654	9	1716071	1734563	1716065	1734554	3	1716065	18489
BISOPROLOL	Withdrawal_event	2014-2018	11	16.21	-1.51562	-0.539079	0.188155	16.2124	0.376114	0.678492	1.22397	16.2402	0.374672	0.677331	1.22448	3059	34860	6578450	34849	6575391	3048	34849	6540542
SWINE FLU VACCINE	Non_withdrawal_event	2009-2013	6	8.94888	-1.91569	-0.539704	0.388374	8.94889	0.422427	0.670474	1.06417	525.27	0.0028566	0.0114227	0.0456761	9	3568688	3589073	3568682	3589064	3	3568682	20382
VALDECOXIB	Withdrawal_event	2009-2013	2	3.15226	-3.1355	-0.54686	0.812943	3.15243	NA	NA	NA	3.15902	NA	NA	NA	555	20385	3589073	20383	3588518	553	20383	3568135
METOCLOPRAMIDE	Withdrawal_event	2019-2023	12	17.7779	-1.47836	-0.548173	0.153029	17.7793	0.383883	0.674941	1.18667	17.8267	0.381673	0.673147	1.18721	2187	71815	8834524	71803	8832337	2175	71803	8760534
MINERAL SUPPLEMENTS	Non_withdrawal_event	2009-2013	8	11.9318	-1.71678	-0.548505	0.280079	11.9319	0.449398	0.670474	1.00031	700.394	0.00343923	0.0114222	0.0379345	12	3568688	3589073	3568680	3589061	4	3568680	20381
PSEUDOEPHEDRINE	Withdrawal_event	2009-2013	4	6.083	-2.28558	-0.54882	0.53091	6.08362	0.247201	0.657503	1.74882	6.09553	0.245815	0.656219	1.75182	1071	20385	3589073	20381	3588002	1067	20381	3567621
CEFEPIME	Withdrawal_event	2004-2008	1	1.69508	-4.34654	-0.549313	1.09044	1.69515	NA	NA	NA	1.70264	NA	NA	NA	159	18492	1734563	18491	1734404	158	18491	1715913
ALISKIREN	Withdrawal_event	2014-2018	2	3.18477	-3.14829	-0.559647	0.800155	3.18488	NA	NA	NA	3.19119	NA	NA	NA	601	34860	6578450	34858	6577849	599	34858	6542991
ANAGRELIDE	Withdrawal_event	2019-2023	3	4.66599	-2.61213	-0.56169	0.632105	4.6661	0.20797	0.642935	1.98762	4.67975	0.206138	0.641059	1.99361	574	71815	8834524	71812	8833950	571	71812	8762138
CARBAMAZEPINE	Withdrawal_event	2009-2013	25	37.1569	-1.18339	-0.562415	-0.0526253	37.1791	0.454593	0.672422	0.994627	37.2487	0.453062	0.671165	0.994262	6542	20385	3589073	20360	3582531	6517	20360	3562171
HYDROMORPHONE	Non_withdrawal_event	2019-2023	7957	11774.5	-0.597216	-0.56534	-0.533817	11779.6	0.667019	0.675488	0.684064	504648	0.0151643	0.0157674	0.0163946	11871	8762709	8834524	8754752	8822653	3914	8754752	67901
GADOTERIDOL	Withdrawal_event	2009-2013	4	6.16252	-2.3029	-0.566142	0.513588	6.16317	0.244005	0.649017	1.72629	6.17553	0.242637	0.647718	1.72908	1085	20385	3589073	20381	3587988	1081	20381	3567607
CLOZAPINE	Withdrawal_event	2014-2018	99	146.939	-0.865676	-0.567353	-0.297329	147.142	0.552561	0.672818	0.819248	147.399	0.551209	0.671646	0.818398	27729	34860	6578450	34761	6550721	27630	34761	6515960
LEVETIRACETAM	Withdrawal_event	2009-2013	31	46.3069	-1.12405	-0.57137	-0.108535	46.3418	0.470635	0.668943	0.950811	46.4295	0.469115	0.667679	0.950291	8153	20385	3589073	20354	3580920	8122	20354	3560566
ACETAMINOPHEN_ACETYLSALICYLIC_CAFFEINE	Withdrawal_event	2014-2018	17	25.5312	-1.33974	-0.572885	0.0312773	25.5374	0.414133	0.66569	1.07005	25.5829	0.412702	0.664506	1.06994	4818	34860	6578450	34843	6573632	4801	34843	6538789
PRIMIDONE	Withdrawal_event	2014-2018	1	1.73281	-4.37113	-0.5739	1.06586	1.73285	NA	NA	NA	1.73675	NA	NA	NA	327	34860	6578450	34859	6578123	326	34859	6543264
BENZOYLECGONINE	Withdrawal_event	2019-2023	1	1.73959	-4.3755	-0.578269	1.06149	1.7396	NA	NA	NA	1.74566	NA	NA	NA	214	71815	8834524	71814	8834310	213	71814	8762496
EMTRICITABINE	Withdrawal_event	2019-2023	4	6.23487	-2.31848	-0.581725	0.498005	6.23506	0.241389	0.641533	1.70498	6.25338	0.239452	0.639654	1.70872	767	71815	8834524	71811	8833757	763	71811	8761946
CALCIUM_CARBONATE	Withdrawal_event	2004-2008	1	1.74839	-4.38116	-0.583928	1.05583	1.74846	NA	NA	NA	1.75652	NA	NA	NA	164	18492	1734563	18491	1734399	163	18491	1715908
CLONIDINE	Withdrawal_event	2004-2008	11	16.7803	-1.56403	-0.587491	0.139743	16.7855	0.363608	0.655327	1.18109	16.8479	0.360763	0.652902	1.18161	1574	18492	1734563	18481	1732989	1563	18481	1714508
FLUPENTIXOL	Withdrawal_event	2019-2023	1	1.75584	-4.38593	-0.588704	1.05105	1.75586	NA	NA	NA	1.76206	NA	NA	NA	216	71815	8834524	71814	8834308	215	71814	8762494
ACETAMINOPHEN_CHLORPHENIRAMINE	Withdrawal_event	2004-2008	1	1.75905	-4.38798	-0.590753	1.049	1.75912	NA	NA	NA	1.7673	NA	NA	NA	165	18492	1734563	18491	1734398	164	18491	1715907
ROSIGLITAZONE	Withdrawal_event	2019-2023	2	3.29221	-3.18975	-0.601109	0.758693	3.29227	NA	NA	NA	3.30286	NA	NA	NA	405	71815	8834524	71813	8834119	403	71813	8762306
PINAVERIUM	Non_withdrawal_event	2009-2013	7	10.9375	-1.86905	-0.608812	0.265048	10.9375	0.409423	0.639998	1.00043	700.394	0.00292552	0.00999438	0.0341435	11	3568688	3589073	3568681	3589062	4	3568681	20381
CYCLOPENTOLATE	Withdrawal_event	2019-2023	1	1.78836	-4.40658	-0.609351	1.03041	1.78838	NA	NA	NA	1.79484	NA	NA	NA	220	71815	8834524	71814	8834304	219	71814	8762490
IBUPROFEN	Withdrawal_event	2004-2008	21	32.3025	-1.29236	-0.60947	-0.0586758	32.3223	0.42414	0.649706	0.995232	32.4444	0.421288	0.647262	0.994445	3030	18492	1734563	18471	1731533	3009	18471	1713062
HYDROXYZINE	Withdrawal_event	2009-2013	4	6.37267	-2.3477	-0.610945	0.468785	6.37341	0.235942	0.627608	1.66944	6.38697	0.234618	0.626275	1.67174	1122	20385	3589073	20381	3587951	1118	20381	3567570
NALMEFENE	Non_withdrawal_event	2014-2018	20	30.8357	-1.31355	-0.612185	-0.0494296	30.8358	0.49957	0.648597	0.842082	2065.46	0.00463935	0.00968307	0.0202101	31	6543590	6578450	6543570	6578419	11	6543570	34849
FAMOTIDINE_IBUPROFEN	Withdrawal_event	2019-2023	2	3.32472	-3.20207	-0.613427	0.746376	3.32478	NA	NA	NA	3.33564	NA	NA	NA	409	71815	8834524	71813	8834115	407	71813	8762302
FERROUS SULFATE	Withdrawal_event	2009-2013	1	1.80048	-4.4142	-0.616971	1.02279	1.80055	NA	NA	NA	1.80512	NA	NA	NA	317	20385	3589073	20384	3588756	316	20384	3568372
CLOZAPINE	Withdrawal_event	2009-2013	89	137.018	-0.935108	-0.619661	-0.335685	137.343	0.526412	0.648013	0.797703	137.62	0.524949	0.646709	0.796712	24124	20385	3589073	20296	3564949	24035	20296	3544653
AMINO3-PHENYLBUTYRIC ACID	Non_withdrawal_event	2019-2023	12	18.8456	-1.56026	-0.630074	0.0711282	18.8456	0.451674	0.636755	0.897675	854.207	0.00553068	0.0140481	0.0356827	19	8762709	8834524	8762697	8834505	7	8762697	71808
DOXAZOSIN	Withdrawal_event	2014-2018	4	6.48612	-2.37132	-0.634567	0.445163	6.48659	0.231801	0.616657	1.64049	6.49983	0.230587	0.6154	1.6424	1224	34860	6578450	34856	6577226	1220	34856	6542370
FAMPRIDINE	Withdrawal_event	2009-2013	1	1.83456	-4.43541	-0.638186	1.00157	1.83463	NA	NA	NA	1.8394	NA	NA	NA	323	20385	3589073	20384	3588750	322	20384	3568366
IPRATROPIUM	Withdrawal_event	2014-2018	4	6.50732	-2.3757	-0.638938	0.440792	6.50779	0.231044	0.614648	1.63515	6.52115	0.229835	0.613389	1.63703	1228	34860	6578450	34856	6577222	1224	34856	6542366
FROVATRIPTAN	Non_withdrawal_event	2009-2013	3	4.9716	-2.69505	-0.644608	0.549187	4.9716	0.294992	0.603427	1.23435	350.163	0.0014315	0.00856744	0.0512757	5	3568688	3589073	3568685	3589068	2	3568685	20383
ELETRIPTAN	Withdrawal_event	2004-2008	4	6.53513	-2.38141	-0.644652	0.435078	6.53603	0.230404	0.611993	1.62556	6.56336	0.227977	0.609444	1.62921	613	18492	1734563	18488	1733950	609	18488	1715462
DACLIZUMAB	Withdrawal_event	2019-2023	1	1.84526	-4.44201	-0.644786	0.994971	1.84528	NA	NA	NA	1.85221	NA	NA	NA	227	71815	8834524	71814	8834297	226	71814	8762483
FLUNITRAZEPAM	Withdrawal_event	2004-2008	1	1.855	-4.44799	-0.650762	0.988995	1.85508	NA	NA	NA	1.8643	NA	NA	NA	174	18492	1734563	18491	1734389	173	18491	1715898
BICALUTAMIDE	Withdrawal_event	2014-2018	3	4.99707	-2.70175	-0.651308	0.542487	4.99736	0.193955	0.600317	1.85807	5.008	0.192846	0.599042	1.86082	943	34860	6578450	34857	6577507	940	34857	6542650
PENTOXIFYLLINE	Withdrawal_event	2019-2023	1	1.86152	-4.45198	-0.654753	0.985005	1.86154	NA	NA	NA	1.8686	NA	NA	NA	229	71815	8834524	71814	8834295	228	71814	8762481
THIOCOLCHICOSIDE	Withdrawal_event	2019-2023	1	1.86152	-4.45198	-0.654753	0.985005	1.86154	NA	NA	NA	1.8686	NA	NA	NA	229	71815	8834524	71814	8834295	228	71814	8762481
PREDNISOLONE	Withdrawal_event	2009-2013	26	41.3939	-1.26864	-0.660749	-0.159815	41.4253	0.427529	0.627636	0.921405	41.5134	0.426034	0.626303	0.920713	7288	20385	3589073	20359	3581785	7262	20359	3561426
ALFUZOSIN	Withdrawal_event	2009-2013	1	1.87999	-4.46322	-0.665995	0.973762	1.88007	NA	NA	NA	1.8851	NA	NA	NA	331	20385	3589073	20384	3588742	330	20384	3568358
BISACODYL	Withdrawal_event	2014-2018	1	1.88119	-4.46395	-0.666719	0.973039	1.88124	NA	NA	NA	1.88593	NA	NA	NA	355	34860	6578450	34859	6578095	354	34859	6543236
CEFOTAXIME	Withdrawal_event	2014-2018	1	1.88649	-4.46715	-0.669926	0.969832	1.88653	NA	NA	NA	1.89126	NA	NA	NA	356	34860	6578450	34859	6578094	355	34859	6543235
LANSOPRAZOLE	Withdrawal_event	2009-2013	8	13.0236	-1.83823	-0.669949	0.158635	13.0269	0.307448	0.614116	1.22667	13.0556	0.306029	0.612765	1.22694	2293	20385	3589073	20377	3586780	2285	20377	3566403
AMPHETAMINE	Withdrawal_event	2019-2023	6	9.86036	-2.04855	-0.672563	0.255515	9.86089	0.273892	0.608464	1.35173	9.89253	0.271935	0.606518	1.35277	1213	71815	8834524	71809	8833311	1207	71809	8761502
GALANTAMINE	Withdrawal_event	2004-2008	7	11.4711	-1.93483	-0.674596	0.199264	11.4739	0.291508	0.61008	1.2768	11.5221	0.288887	0.607527	1.27762	1076	18492	1734563	18485	1733487	1069	18485	1715002
INTERFERONS	Withdrawal_event	2014-2018	30	48.1849	-1.23722	-0.674665	-0.204926	48.2101	0.435277	0.622277	0.889613	48.3071	0.433889	0.621026	0.888877	9093	34860	6578450	34830	6569357	9063	34830	6534527
DEXTROMETHORPHAN_GUAIFENESIN	Withdrawal_event	2009-2013	5	8.30946	-2.20709	-0.679622	0.315126	8.31081	0.250762	0.601626	1.44341	8.32972	0.249443	0.60026	1.44447	1463	20385	3589073	20380	3587610	1458	20380	3567230
MECLIZINE	Withdrawal_event	2009-2013	1	1.91407	-4.48373	-0.686506	0.953251	1.91416	NA	NA	NA	1.91938	NA	NA	NA	337	20385	3589073	20384	3588736	336	20384	3568352
TOPIRAMATE	Withdrawal_event	2004-2008	26	42.1532	-1.29455	-0.686661	-0.185727	42.1901	0.420012	0.616258	0.904199	42.3647	0.41722	0.613718	0.902762	3954	18492	1734563	18466	1730609	3928	18466	1712143
COLESEVELAM	Withdrawal_event	2009-2013	1	1.91975	-4.48712	-0.689897	0.949861	1.91984	NA	NA	NA	1.92509	NA	NA	NA	338	20385	3589073	20384	3588735	337	20384	3568351
PRAVASTATIN	Withdrawal_event	2004-2008	4	6.79099	-2.43295	-0.69619	0.38354	6.79202	0.221694	0.588927	1.56448	6.82211	0.219357	0.586329	1.56722	637	18492	1734563	18488	1733926	633	18488	1715438
ESTRADIOL_NORGESTIMATE	Withdrawal_event	2019-2023	5	8.42967	-2.22664	-0.699176	0.295572	8.43008	0.247386	0.593114	1.42201	8.45819	0.245521	0.591143	1.4233	1037	71815	8834524	71810	8833487	1032	71810	8761677
ADEFOVIR	Withdrawal_event	2019-2023	2	3.56046	-3.28836	-0.699715	0.660087	3.56054	NA	NA	NA	3.57333	NA	NA	NA	438	71815	8834524	71813	8834086	436	71813	8762273
CARFILZOMIB	Withdrawal_event	2009-2013	1	1.93679	-4.49725	-0.70002	0.939737	1.93688	NA	NA	NA	1.94223	NA	NA	NA	341	20385	3589073	20384	3588732	340	20384	3568348
PERINDOPRIL	Withdrawal_event	2009-2013	1	1.94247	-4.50061	-0.703379	0.936379	1.94256	NA	NA	NA	1.94795	NA	NA	NA	342	20385	3589073	20384	3588731	341	20384	3568347
LIDOCAINE	Withdrawal_event	2009-2013	5	8.45713	-2.23107	-0.703605	0.291142	8.45857	0.246375	0.591117	1.41824	8.47833	0.245077	0.589739	1.41911	1489	20385	3589073	20380	3587584	1484	20380	3567204
CARBAMAZEPINE	Withdrawal_event	2019-2023	32	52.4477	-1.24743	-0.704128	-0.247894	52.4626	0.431686	0.609958	0.861851	52.6304	0.429569	0.608014	0.860586	6452	71815	8834524	71783	8828072	6420	71783	8756289
METHYLPREDNISOLONE	Withdrawal_event	2014-2018	28	45.9858	-1.28977	-0.705827	-0.221265	46.0095	0.420382	0.60857	0.881002	46.1055	0.419004	0.607303	0.880222	8678	34860	6578450	34832	6569772	8650	34832	6534940
GLYCOPYRROLATE	Withdrawal_event	2014-2018	4	6.84116	-2.44284	-0.706084	0.373646	6.84172	0.21975	0.584648	1.55546	6.85686	0.218599	0.583357	1.55676	1291	34860	6578450	34856	6577159	1287	34856	6542303
PHOSPHORUS	Non_withdrawal_event	2019-2023	35	57.5285	-1.22665	-0.708943	-0.270895	57.5287	0.493832	0.608392	0.749528	2807.3	0.00736677	0.0124675	0.0211	58	8762709	8834524	8762674	8834466	23	8762674	71792
DEXTROMETHORPHAN	Withdrawal_event	2004-2008	1	1.96161	-4.51186	-0.714637	0.925121	1.96171	NA	NA	NA	1.97207	NA	NA	NA	184	18492	1734563	18491	1734379	183	18491	1715888
ETORICOXIB	Withdrawal_event	2019-2023	2	3.60923	-3.30558	-0.716941	0.642861	3.60931	NA	NA	NA	3.6225	NA	NA	NA	444	71815	8834524	71813	8834080	442	71813	8762267
NYSTATIN	Withdrawal_event	2014-2018	1	1.97657	-4.52061	-0.723382	0.916375	1.97663	NA	NA	NA	1.98183	NA	NA	NA	373	34860	6578450	34859	6578077	372	34859	6543218
RISPERIDONE	Withdrawal_event	2014-2018	127	210.1	-0.985944	-0.724005	-0.48414	210.603	0.506746	0.603029	0.717607	211.05	0.50539	0.601754	0.71649	39648	34860	6578450	34733	6538802	39521	34733	6504069
HYDROXYTRYPTOPHAN	Non_withdrawal_event	2004-2008	1	1.97868	-4.52184	-0.724608	0.915149	1.97868	NA	NA	NA	92.8057	NA	NA	NA	2	1716071	1734563	1716070	1734561	1	1716070	18491
CLOBETASONE_NYSTATIN_OXYTETRACYCLINE	Non_withdrawal_event	2019-2023	7	11.9025	-1.9859	-0.725663	0.148197	11.9025	0.364577	0.588114	0.948709	610.131	0.00364126	0.011473	0.0361491	12	8762709	8834524	8762702	8834512	5	8762702	71810
CHLORODIAZEPAM	Non_withdrawal_event	2019-2023	4	6.9431	-2.46274	-0.725978	0.353752	6.9431	0.303309	0.576112	1.09428	366.069	0.00244553	0.0109269	0.0488227	7	8762709	8834524	8762705	8834517	3	8762705	71812
HYOSCYAMINE	Withdrawal_event	2014-2018	1	1.98187	-4.52369	-0.726466	0.913292	1.98193	NA	NA	NA	1.98716	NA	NA	NA	374	34860	6578450	34859	6578076	373	34859	6543217
ALUMH_MAGNEHSIMETHICONE	Non_withdrawal_event	2019-2023	1	1.98374	-4.52478	-0.727553	0.912205	1.98374	NA	NA	NA	122.019	NA	NA	NA	2	8762709	8834524	8762708	8834522	1	8762708	71814
CYTISINE	Non_withdrawal_event	2019-2023	1	1.98374	-4.52478	-0.727553	0.912205	1.98374	NA	NA	NA	122.019	NA	NA	NA	2	8762709	8834524	8762708	8834522	1	8762708	71814
ACECLOFENAC_PREGABALIN	Non_withdrawal_event	2019-2023	1	1.98374	-4.52478	-0.727553	0.912205	1.98374	NA	NA	NA	122.019	NA	NA	NA	2	8762709	8834524	8762708	8834522	1	8762708	71814
CHLOROBUTANOL_PHENOL_RESORCINOL_THYMOL	Non_withdrawal_event	2019-2023	1	1.98374	-4.52478	-0.727553	0.912205	1.98374	NA	NA	NA	122.019	NA	NA	NA	2	8762709	8834524	8762708	8834522	1	8762708	71814
FUSIDICACID_HYDROCORTISONE	Non_withdrawal_event	2019-2023	1	1.98374	-4.52478	-0.727553	0.912205	1.98374	NA	NA	NA	122.019	NA	NA	NA	2	8762709	8834524	8762708	8834522	1	8762708	71814
DEFEROXAMINE	Withdrawal_event	2014-2018	1	1.98717	-4.52677	-0.729543	0.910215	1.98723	NA	NA	NA	1.99249	NA	NA	NA	375	34860	6578450	34859	6578075	374	34859	6543216
COLIMICINE	Non_withdrawal_event	2009-2013	1	1.98864	-4.52762	-0.730395	0.909362	1.98864	NA	NA	NA	175.073	NA	NA	NA	2	3568688	3589073	3568687	3589071	1	3568687	20384
FESOTERODINE	Withdrawal_event	2014-2018	5	8.63227	-2.25901	-0.731541	0.263206	8.63317	0.241373	0.579162	1.38967	8.65252	0.240185	0.577866	1.3903	1629	34860	6578450	34855	6576821	1624	34855	6541966
OXYGEN	Withdrawal_event	2014-2018	2	3.65639	-3.32204	-0.733404	0.626398	3.65657	NA	NA	NA	3.66539	NA	NA	NA	690	34860	6578450	34858	6577760	688	34858	6542902
FEXOFENADINE_PSEUDOEPHEDRINE	Withdrawal_event	2009-2013	13	21.9522	-1.62352	-0.733897	-0.0560084	21.9618	0.343966	0.591936	1.01867	22.0131	0.342538	0.590559	1.01816	3865	20385	3589073	20372	3585208	3852	20372	3564836
ONASEMNOGENE ABEPARVOVEC	Withdrawal_event	2019-2023	13	21.9806	-1.62534	-0.735718	-0.0578298	21.9833	0.343808	0.591358	1.01715	22.0569	0.341764	0.589384	1.01641	2704	71815	8834524	71802	8831820	2691	71802	8760018
DIPHENHYDRAMINE	Withdrawal_event	2004-2008	9	15.341	-1.83073	-0.737667	0.0523291	15.3463	0.305721	0.586461	1.125	15.4147	0.303118	0.583858	1.12461	1439	18492	1734563	18483	1733124	1430	18483	1714641
TETRAHYDROCANNABINOL	Withdrawal_event	2019-2023	3	5.38133	-2.79923	-0.748789	0.445007	5.38151	0.180252	0.557464	1.72407	5.40103	0.17868	0.555449	1.72669	662	71815	8834524	71812	8833862	659	71812	8762050
EFAVIRENZ	Withdrawal_event	2009-2013	2	3.71455	-3.34209	-0.75345	0.606352	3.71486	NA	NA	NA	3.72466	NA	NA	NA	654	20385	3589073	20383	3588419	652	20383	3568036
TEICOPLANIN	Withdrawal_event	2014-2018	1	2.02956	-4.55115	-0.753926	0.885832	2.02962	NA	NA	NA	2.03511	NA	NA	NA	383	34860	6578450	34859	6578067	382	34859	6543208
NORDAZEPAM	Withdrawal_event	2019-2023	2	3.73117	-3.34777	-0.759128	0.600675	3.73126	NA	NA	NA	3.74545	NA	NA	NA	459	71815	8834524	71813	8834065	457	71813	8762252
BROMOCRIPTINE	Withdrawal_event	2004-2008	2	3.73131	-3.34782	-0.759178	0.600625	3.73166	NA	NA	NA	3.75033	NA	NA	NA	350	18492	1734563	18490	1734213	348	18490	1715723
CIMETIDINE	Withdrawal_event	2019-2023	1	2.05661	-4.5665	-0.769271	0.870486	2.05664	NA	NA	NA	2.0653	NA	NA	NA	253	71815	8834524	71814	8834271	252	71814	8762457
CANDESARTAN	Withdrawal_event	2014-2018	4	7.19091	-2.50999	-0.773229	0.306502	7.19157	0.209045	0.556207	1.47991	7.20857	0.207949	0.554895	1.48069	1357	34860	6578450	34856	6577093	1353	34856	6542237
SEROTONIN	Non_withdrawal_event	2019-2023	5	8.92684	-2.30481	-0.777343	0.217405	8.92684	0.312243	0.560108	1.00473	488.098	0.00275075	0.0102438	0.0381483	9	8762709	8834524	8762704	8834515	4	8762704	71811
CELECOXIB	Withdrawal_event	2014-2018	33	57.2835	-1.32086	-0.786496	-0.33658	57.3235	0.409414	0.575681	0.809469	57.4531	0.408064	0.574381	0.808486	10810	34860	6578450	34827	6567640	10777	34827	6532813
COLESEVELAM	Withdrawal_event	2019-2023	2	3.81246	-3.37522	-0.786582	0.573221	3.81255	NA	NA	NA	3.82741	NA	NA	NA	469	71815	8834524	71813	8834055	467	71813	8762242
ACETAMINOPHEN_ACETYLSALICYLIC_CAFFEINE	Withdrawal_event	2004-2008	11	19.3389	-1.76323	-0.786696	-0.059462	19.3476	0.315371	0.568546	1.02496	19.4376	0.312784	0.565914	1.0239	1814	18492	1734563	18481	1732749	1803	18481	1714268
HYDROCHLOROTHIAZIDE_TRIAMTERENE	Withdrawal_event	2004-2008	2	3.8166	-3.37661	-0.787968	0.571835	3.81698	NA	NA	NA	3.83656	NA	NA	NA	358	18492	1734563	18490	1734205	356	18490	1715715
PIROXICAM	Withdrawal_event	2014-2018	1	2.09315	-4.58697	-0.789745	0.850013	2.09322	NA	NA	NA	2.09904	NA	NA	NA	395	34860	6578450	34859	6578055	394	34859	6543196
HYDROCODONE	Non_withdrawal_event	2019-2023	3779	6534.45	-0.836349	-0.78998	-0.744354	6536.5	0.566226	0.578138	0.5903	356546	0.0100881	0.0105989	0.0111356	6588	8762709	8834524	8758930	8827936	2809	8758930	69006
ABIRATERONE	Withdrawal_event	2009-2013	1	2.10718	-4.59476	-0.79753	0.842228	2.1073	NA	NA	NA	2.11362	NA	NA	NA	371	20385	3589073	20384	3588702	370	20384	3568318
OTHERS/UNKOWN	Withdrawal_event	2019-2023	43	75.3224	-1.26523	-0.801609	-0.40292	75.3564	0.423452	0.570622	0.76894	75.6217	0.42138	0.56862	0.76731	9266	71815	8834524	71772	8825258	9223	71772	8753486
ESTRADIOL_NORETHINDRONE	Withdrawal_event	2004-2008	2	3.85925	-3.39079	-0.80215	0.557652	3.85963	NA	NA	NA	3.87967	NA	NA	NA	362	18492	1734563	18490	1734201	360	18490	1715711
BUPIVACAINE	Withdrawal_event	2019-2023	19	33.5805	-1.52684	-0.805473	-0.22991	33.5873	0.361179	0.56569	0.885999	33.7069	0.359153	0.563683	0.884689	4131	71815	8834524	71796	8830393	4112	71796	8758597
ITRACONAZOLE	Withdrawal_event	2009-2013	2	3.87926	-3.3974	-0.80876	0.551043	3.87962	NA	NA	NA	3.89036	NA	NA	NA	683	20385	3589073	20383	3588390	681	20383	3568007
TORSEMIDE	Withdrawal_event	2004-2008	1	2.14284	-4.61435	-0.817127	0.822631	2.14297	NA	NA	NA	2.15529	NA	NA	NA	201	18492	1734563	18491	1734362	200	18491	1715871
ESKETAMINE	Withdrawal_event	2019-2023	34	60.3246	-1.3439	-0.818059	-0.374199	60.3467	0.402852	0.563411	0.787961	60.5627	0.400796	0.561401	0.786364	7421	71815	8834524	71781	8827103	7387	71781	8755322
BECLOMETHASONE	Withdrawal_event	2014-2018	6	10.9639	-2.19457	-0.818584	0.109494	10.9654	0.246092	0.547174	1.21661	10.9919	0.24493	0.545857	1.21651	2069	34860	6578450	34854	6576381	2063	34854	6541527
RANITIDINE	Withdrawal_event	2014-2018	21	37.4542	-1.50281	-0.819922	-0.269128	37.4719	0.365584	0.56042	0.859094	37.5597	0.364265	0.55911	0.858178	7068	34860	6578450	34839	6571382	7047	34839	6536543
DOXEPIN	Withdrawal_event	2019-2023	3	5.71462	-2.87875	-0.828311	0.365484	5.71484	0.169713	0.524949	1.62375	5.73709	0.168239	0.522914	1.6253	703	71815	8834524	71812	8833821	700	71812	8762009
LABETALOL	Withdrawal_event	2014-2018	1	2.17264	-4.63053	-0.833303	0.806455	2.17271	NA	NA	NA	2.17896	NA	NA	NA	410	34860	6578450	34859	6578040	409	34859	6543181
BROMOCRIPTINE	Withdrawal_event	2009-2013	1	2.17534	-4.63199	-0.83476	0.804998	2.17547	NA	NA	NA	2.18218	NA	NA	NA	383	20385	3589073	20384	3588690	382	20384	3568306
ATORVASTATIN_FENOFIBRATE	Non_withdrawal_event	2019-2023	2	3.96748	-3.42617	-0.837535	0.522268	3.96749	NA	NA	NA	244.042	NA	NA	NA	4	8762709	8834524	8762707	8834520	2	8762707	71813
BETAMETHASONE_CLIOQUINOL	Non_withdrawal_event	2019-2023	2	3.96748	-3.42617	-0.837535	0.522268	3.96749	NA	NA	NA	244.042	NA	NA	NA	4	8762709	8834524	8762707	8834520	2	8762707	71813
CORTICOSTEROIDS	Withdrawal_event	2004-2008	5	9.33895	-2.36654	-0.839072	0.155675	9.34114	0.223325	0.535267	1.28293	9.38793	0.2211	0.532599	1.28296	876	18492	1734563	18487	1733687	871	18487	1715200
HALOPERIDOL	Withdrawal_event	2004-2008	13	23.7098	-1.73226	-0.842634	-0.164745	23.7236	0.318633	0.547978	0.9424	23.8392	0.316078	0.54532	0.940825	2224	18492	1734563	18479	1732339	2211	18479	1713860
LEVOMEPROMAZINE	Withdrawal_event	2014-2018	1	2.19384	-4.64193	-0.844699	0.795058	2.19391	NA	NA	NA	2.20027	NA	NA	NA	414	34860	6578450	34859	6578036	413	34859	6543177
CYPROTERONE	Withdrawal_event	2019-2023	1	2.1948	-4.64245	-0.845218	0.79454	2.19484	NA	NA	NA	2.20463	NA	NA	NA	270	71815	8834524	71814	8834254	269	71814	8762440
BETAMETHASONE_CLOTRIMAZOLE	Withdrawal_event	2019-2023	1	2.20293	-4.64679	-0.849563	0.790194	2.20297	NA	NA	NA	2.21283	NA	NA	NA	271	71815	8834524	71814	8834253	270	71814	8762439
LOXOPROFEN	Withdrawal_event	2014-2018	1	2.20443	-4.64759	-0.850364	0.789393	2.20451	NA	NA	NA	2.21093	NA	NA	NA	416	34860	6578450	34859	6578034	415	34859	6543175
AMANTADINE	Withdrawal_event	2004-2008	1	2.20681	-4.64886	-0.851629	0.788129	2.20695	NA	NA	NA	2.21996	NA	NA	NA	207	18492	1734563	18491	1734356	206	18491	1715865
CELECOXIB	Withdrawal_event	2009-2013	33	60.5233	-1.39956	-0.865199	-0.415283	60.6053	0.387203	0.544507	0.765718	60.7632	0.385787	0.543092	0.764538	10656	20385	3589073	20352	3578417	10623	20352	3558065
PITOLISANT	Withdrawal_event	2019-2023	4	7.75497	-2.6121	-0.875339	0.204391	7.75538	0.193971	0.515771	1.37144	7.78616	0.192411	0.513732	1.37165	954	71815	8834524	71811	8833570	950	71811	8761759
MEDICATION	Withdrawal_event	2004-2008	2	4.09379	-3.4664	-0.877755	0.482047	4.09425	NA	NA	NA	4.11682	NA	NA	NA	384	18492	1734563	18490	1734179	382	18490	1715689
BENZTROPINE	Withdrawal_event	2014-2018	1	2.25743	-4.67559	-0.878359	0.761398	2.25751	NA	NA	NA	2.26421	NA	NA	NA	426	34860	6578450	34859	6578024	425	34859	6543165
PROPYLENE_GLYCOL	Withdrawal_event	2014-2018	10	18.8172	-1.90964	-0.879495	-0.122924	18.8219	0.28609	0.531295	0.986662	18.8689	0.284879	0.529971	0.985926	3551	34860	6578450	34850	6574899	3541	34850	6540049
COBICISTAT_DARUNAVIR	Withdrawal_event	2014-2018	1	2.26272	-4.67836	-0.881129	0.758628	2.26281	NA	NA	NA	2.26953	NA	NA	NA	427	34860	6578450	34859	6578023	426	34859	6543164
ERGOCALCIFEROL	Withdrawal_event	2019-2023	2	4.1051	-3.46994	-0.881303	0.478499	4.10522	NA	NA	NA	4.12247	NA	NA	NA	505	71815	8834524	71813	8834019	503	71813	8762206
DROSPIRENONE	Withdrawal_event	2019-2023	6	11.4943	-2.25982	-0.883834	0.0442437	11.4952	0.234887	0.521959	1.15988	11.5402	0.233175	0.519922	1.1593	1414	71815	8834524	71809	8833110	1408	71809	8761301
ACETAMINOPHEN_DIHYDROCODEINE	Non_withdrawal_event	2009-2013	10	18.8921	-1.91522	-0.885079	-0.128508	18.8921	0.34551	0.529321	0.810918	1576.27	0.00257765	0.00634409	0.015614	19	3568688	3589073	3568678	3589054	9	3568678	20376
METAXALONE	Withdrawal_event	2004-2008	1	2.27077	-4.68255	-0.885325	0.754432	2.27093	NA	NA	NA	2.28462	NA	NA	NA	213	18492	1734563	18491	1734350	212	18491	1715859
CARBIDOPA_ENTACAPONE_LEVODOPA	Withdrawal_event	2014-2018	3	5.97211	-2.93732	-0.886881	0.306915	5.97262	0.162236	0.502292	1.55512	5.98846	0.16132	0.500964	1.5557	1127	34860	6578450	34857	6577323	1124	34857	6542466
PREDNISOLONE	Withdrawal_event	2019-2023	84	155.79	-1.21238	-0.887206	-0.595374	155.947	0.43509	0.538646	0.666849	156.537	0.433042	0.536615	0.66496	19165	71815	8834524	71731	8815359	19081	71731	8743628
NITROFURANTOIN	Withdrawal_event	2004-2008	2	4.13643	-3.47973	-0.891086	0.468717	4.13691	NA	NA	NA	4.15994	NA	NA	NA	388	18492	1734563	18490	1734175	386	18490	1715685
ZOLMITRIPTAN	Withdrawal_event	2009-2013	3	6.01484	-2.94682	-0.896376	0.29742	6.01573	0.161084	0.498692	1.54388	6.03296	0.160109	0.497268	1.54442	1059	20385	3589073	20382	3588014	1056	20382	3567632
ALUMH_MAGNEHSIMETHICONE	Withdrawal_event	2009-2013	1	2.30029	-4.69784	-0.900616	0.739141	2.30044	NA	NA	NA	2.30787	NA	NA	NA	405	20385	3589073	20384	3588668	404	20384	3568284
PILOCARPINE	Withdrawal_event	2019-2023	5	9.77907	-2.42967	-0.902206	0.092541	9.77972	0.213183	0.511262	1.22612	9.8189	0.211559	0.509222	1.2257	1203	71815	8834524	71810	8833321	1198	71810	8761511
OLANZAPINE	Withdrawal_event	2004-2008	79	148.133	-1.23856	-0.902729	-0.602337	148.691	0.426228	0.531302	0.662277	149.445	0.423542	0.528622	0.65977	13895	18492	1734563	18413	1720668	13816	18413	1702255
ROFECOXIB	Withdrawal_event	2019-2023	1	2.30861	-4.70212	-0.904893	0.734864	2.30865	NA	NA	NA	2.31938	NA	NA	NA	284	71815	8834524	71814	8834240	283	71814	8762426
ENFORTUMAB	Non_withdrawal_event	2019-2023	4	7.93497	-2.64322	-0.906458	0.173273	7.93497	0.252098	0.504098	1.008	488.098	0.00204953	0.00819507	0.0327681	8	8762709	8834524	8762705	8834516	4	8762705	71811
PEGYLATED INTERFERONS	Withdrawal_event	2014-2018	4	7.95398	-2.64646	-0.909706	0.170025	7.95488	0.188959	0.502836	1.33809	7.97595	0.187968	0.501507	1.33805	1501	34860	6578450	34856	6576949	1497	34856	6542093
RALOXIFENE	Withdrawal_event	2014-2018	10	19.2464	-1.94134	-0.911201	-0.15463	19.2515	0.279701	0.51944	0.964665	19.3008	0.27851	0.518113	0.963847	3632	34860	6578450	34850	6574818	3622	34850	6539968
PROPYLTHIOURACIL	Withdrawal_event	2019-2023	1	2.32487	-4.71045	-0.91322	0.726537	2.32491	NA	NA	NA	2.33577	NA	NA	NA	286	71815	8834524	71814	8834238	285	71814	8762424
AZILSARTAN	Withdrawal_event	2014-2018	1	2.32631	-4.71119	-0.913959	0.725798	2.3264	NA	NA	NA	2.33347	NA	NA	NA	439	34860	6578450	34859	6578011	438	34859	6543152
OLMESARTAN	Withdrawal_event	2014-2018	1	2.33691	-4.71659	-0.919359	0.720399	2.337	NA	NA	NA	2.34412	NA	NA	NA	441	34860	6578450	34859	6578009	440	34859	6543150
CLOBETASONE	Non_withdrawal_event	2014-2018	15	28.8463	-1.74263	-0.920912	-0.283193	28.8464	0.365844	0.519996	0.739102	2629	0.00275392	0.0057056	0.0118209	29	6543590	6578450	6543575	6578421	14	6543575	34846
CARBIDOPA_LEVODOPA	Withdrawal_event	2004-2008	5	9.91464	-2.44857	-0.921109	0.0736387	9.91727	0.210321	0.504171	1.20857	9.97027	0.208216	0.501491	1.20784	930	18492	1734563	18487	1733633	925	18487	1715146
DOXYLAMINE	Withdrawal_event	2014-2018	2	4.25519	-3.51622	-0.927576	0.432226	4.25547	NA	NA	NA	4.26749	NA	NA	NA	803	34860	6578450	34858	6577647	801	34858	6542789
LANSOPRAZOLE	Withdrawal_event	2004-2008	5	9.96794	-2.45594	-0.928474	0.0662735	9.97062	0.209193	0.501473	1.20212	10.0242	0.207099	0.498793	1.20133	935	18492	1734563	18487	1733628	930	18487	1715141
LABETALOL	Withdrawal_event	2019-2023	3	6.17797	-2.9825	-0.932054	0.261741	6.17824	0.156955	0.485575	1.50223	6.20429	0.155598	0.483536	1.50264	760	71815	8834524	71812	8833764	757	71812	8761952
SOTALOL	Withdrawal_event	2009-2013	1	2.36277	-4.72968	-0.93245	0.707307	2.36293	NA	NA	NA	2.37072	NA	NA	NA	416	20385	3589073	20384	3588657	415	20384	3568273
CODEINE	Withdrawal_event	2014-2018	7	13.8413	-2.19545	-0.935214	-0.0613535	13.844	0.241274	0.505633	1.05965	13.8805	0.240162	0.504305	1.05897	2612	34860	6578450	34853	6575838	2605	34853	6540985
BUDESONIDE	Withdrawal_event	2014-2018	11	21.4932	-1.91196	-0.935426	-0.208192	21.4997	0.283544	0.511635	0.923207	21.5557	0.282355	0.510307	0.92229	4056	34860	6578450	34849	6574394	4045	34849	6539545
FLUCONAZOLE	Withdrawal_event	2009-2013	5	10.0361	-2.4653	-0.937837	0.0569101	10.0386	0.207549	0.498078	1.19529	10.0674	0.206442	0.496654	1.19484	1767	20385	3589073	20380	3587306	1762	20380	3566926
ASENAPINE	Withdrawal_event	2019-2023	3	6.21861	-2.99125	-0.940808	0.252987	6.21889	0.155927	0.482401	1.49244	6.24527	0.154579	0.480363	1.49275	765	71815	8834524	71812	8833759	762	71812	8761947
MIGLUSTAT	Withdrawal_event	2014-2018	1	2.3846	-4.74064	-0.943411	0.696347	2.3847	NA	NA	NA	2.39208	NA	NA	NA	450	34860	6578450	34859	6578000	449	34859	6543141
MEGESTROL	Withdrawal_event	2009-2013	1	2.38549	-4.74108	-0.943854	0.695903	2.38565	NA	NA	NA	2.39357	NA	NA	NA	420	20385	3589073	20384	3588653	419	20384	3568269
TERIFLUNOMIDE	Withdrawal_event	2009-2013	4	8.19018	-2.68622	-0.949462	0.130268	8.19187	0.183495	0.488289	1.29936	8.21582	0.182463	0.486866	1.2991	1442	20385	3589073	20381	3587631	1438	20381	3567250
LURASIDONE	Withdrawal_event	2009-2013	1	2.39685	-4.74675	-0.949523	0.690235	2.39701	NA	NA	NA	2.40499	NA	NA	NA	422	20385	3589073	20384	3588651	421	20384	3568267
RISPERIDONE	Withdrawal_event	2019-2023	93	180.12	-1.25818	-0.949921	-0.671786	180.339	0.420974	0.515695	0.631727	181.056	0.418949	0.513653	0.629766	22158	71815	8834524	71722	8812366	22065	71722	8740644
FLUDROCORTISONE	Withdrawal_event	2019-2023	1	2.39803	-4.74734	-0.950108	0.689649	2.39807	NA	NA	NA	2.40953	NA	NA	NA	295	71815	8834524	71814	8834229	294	71814	8762415
COLCHICINE	Withdrawal_event	2004-2008	1	2.3987	-4.74767	-0.950445	0.689313	2.39888	NA	NA	NA	2.41396	NA	NA	NA	225	18492	1734563	18491	1734338	224	18491	1715847
IBUPROFEN	Withdrawal_event	2009-2013	26	50.828	-1.56164	-0.953753	-0.452819	50.8901	0.347971	0.510905	0.750133	51.0324	0.346611	0.50948	0.748879	8949	20385	3589073	20359	3580124	8923	20359	3559765
ELETRIPTAN	Withdrawal_event	2014-2018	3	6.29006	-3.00651	-0.956069	0.237727	6.29065	0.154023	0.476898	1.47661	6.30818	0.153155	0.475573	1.47673	1187	34860	6578450	34857	6577263	1184	34857	6542406
COFFEE	Non_withdrawal_event	2004-2008	13	25.7228	-1.84749	-0.957863	-0.279975	25.723	0.344102	0.505384	0.74226	1207.25	0.00499135	0.0107683	0.0232314	26	1716071	1734563	1716058	1734537	13	1716058	18479
MOMETASONE	Withdrawal_event	2009-2013	4	8.24698	-2.69562	-0.95886	0.12087	8.2487	0.18223	0.484925	1.29042	8.27298	0.181204	0.483502	1.29011	1452	20385	3589073	20381	3587621	1448	20381	3567240
NITROGLYCERIN	Withdrawal_event	2014-2018	4	8.28253	-2.70147	-0.964711	0.115019	8.28354	0.181453	0.482885	1.28506	8.30637	0.1805	0.481558	1.28475	1563	34860	6578450	34856	6576887	1559	34856	6542031
ICATIBANT	Withdrawal_event	2014-2018	3	6.35365	-3.01996	-0.969517	0.224279	6.35426	0.152479	0.472124	1.46185	6.37213	0.151621	0.4708	1.46189	1199	34860	6578450	34857	6577251	1196	34857	6542394
DEUTETRABENAZINE	Withdrawal_event	2014-2018	1	2.4376	-4.7669	-0.969673	0.670084	2.4377	NA	NA	NA	2.44536	NA	NA	NA	460	34860	6578450	34859	6577990	459	34859	6543131
PSEUDOEPHEDRINE	Withdrawal_event	2004-2008	4	8.32616	-2.70862	-0.971861	0.107869	8.32811	0.1807	0.480301	1.27664	8.37476	0.178791	0.477626	1.27594	781	18492	1734563	18488	1733782	777	18488	1715294
CLOTRIMAZOLE	Withdrawal_event	2014-2018	1	2.44289	-4.7695	-0.972273	0.667484	2.443	NA	NA	NA	2.45068	NA	NA	NA	461	34860	6578450	34859	6577989	460	34859	6543130
FLIBANSERIN	Withdrawal_event	2019-2023	5	10.3156	-2.50307	-0.975607	0.0191401	10.3163	0.202075	0.484668	1.16245	10.3599	0.20053	0.482629	1.16158	1269	71815	8834524	71810	8833255	1264	71810	8761445
CORTISONE	Withdrawal_event	2019-2023	7	14.2581	-2.23678	-0.976544	-0.102684	14.2595	0.234367	0.490899	1.02823	14.319	0.232702	0.48886	1.02699	1754	71815	8834524	71808	8832770	1747	71808	8760962
TELMISARTAN	Withdrawal_event	2014-2018	3	6.39604	-3.02886	-0.978413	0.215383	6.39666	0.151466	0.468995	1.45218	6.41476	0.150614	0.467672	1.45216	1207	34860	6578450	34857	6577243	1204	34857	6542386
HYDROXYCHLOROQUINE	Withdrawal_event	2004-2008	3	6.39654	-3.02896	-0.978518	0.215278	6.39771	0.151651	0.468917	1.44993	6.43433	0.149935	0.466249	1.44988	600	18492	1734563	18489	1733963	597	18489	1715474
OXYBATE	Withdrawal_event	2019-2023	107	211.677	-1.26737	-0.980929	-0.720679	211.986	0.41773	0.50475	0.609898	212.848	0.415714	0.502707	0.607904	26040	71815	8834524	71708	8808484	25933	71708	8736776
CLOZAPINE	Withdrawal_event	2004-2008	47	93.2615	-1.42319	-0.981069	-0.598382	93.496	0.377852	0.502695	0.668787	93.9983	0.375252	0.500009	0.666243	8748	18492	1734563	18445	1725815	8701	18445	1707370
DALFAMPRIDINE	Withdrawal_event	2009-2013	8	16.2895	-2.1503	-0.982024	-0.15344	16.2961	0.245709	0.490914	0.980821	16.3435	0.244523	0.48949	0.979872	2868	20385	3589073	20377	3586205	2860	20377	3565828
DIMENHYDRINATE	Withdrawal_event	2019-2023	1	2.46306	-4.77935	-0.982124	0.657633	2.46311	NA	NA	NA	2.4751	NA	NA	NA	303	71815	8834524	71814	8834221	302	71814	8762407
METHYLPREDNISOLONE	Withdrawal_event	2009-2013	17	34.0784	-1.74937	-0.982518	-0.378356	34.107	0.310002	0.498431	0.801392	34.2048	0.308699	0.497006	0.80018	6000	20385	3589073	20368	3583073	5983	20368	3562705
RISPERIDONE	Withdrawal_event	2004-2008	43	85.6283	-1.44909	-0.985473	-0.586783	85.8266	0.371738	0.50101	0.675236	86.2892	0.369151	0.498324	0.672698	8032	18492	1734563	18449	1726531	7989	18449	1708082
QUETIAPINE	Withdrawal_event	2004-2008	79	157.056	-1.32267	-0.986841	-0.686448	157.725	0.401802	0.500872	0.624368	158.577	0.399167	0.498181	0.621755	14732	18492	1734563	18413	1719831	14653	18413	1701418
DICLOFENAC_MISOPROSTOL	Withdrawal_event	2019-2023	2	4.45464	-3.57549	-0.986852	0.37295	4.45479	NA	NA	NA	4.47491	NA	NA	NA	548	71815	8834524	71813	8833976	546	71813	8762163
ROPIVACAINE	Withdrawal_event	2014-2018	1	2.47469	-4.785	-0.987776	0.651981	2.47479	NA	NA	NA	2.48265	NA	NA	NA	467	34860	6578450	34859	6577983	466	34859	6543124
KETOROLAC	Withdrawal_event	2019-2023	8	16.4041	-2.16012	-0.991841	-0.163257	16.406	0.244186	0.487625	0.973757	16.4749	0.242497	0.485586	0.972358	2018	71815	8834524	71807	8832506	2010	71807	8760699
ESTRADIOL	Withdrawal_event	2014-2018	28	56.2184	-1.5768	-0.992854	-0.508292	56.264	0.343727	0.497654	0.720513	56.4146	0.342473	0.496325	0.719293	10609	34860	6578450	34832	6567841	10581	34832	6533009
ATROPINE	Withdrawal_event	2014-2018	1	2.48529	-4.79013	-0.992907	0.64685	2.48539	NA	NA	NA	2.49331	NA	NA	NA	469	34860	6578450	34859	6577981	468	34859	6543122
CLOZAPINE	Withdrawal_event	2019-2023	207	414.038	-1.2017	-0.998392	-0.808639	415.238	0.435057	0.498509	0.571216	416.95	0.433029	0.496463	0.569188	50934	71815	8834524	71608	8783590	50727	71608	8711982
FEXOFENADINE_PSEUDOEPHEDRINE	Withdrawal_event	2004-2008	5	10.5543	-2.53457	-1.0071	-0.0123553	10.5575	0.197539	0.473599	1.13545	10.6174	0.195554	0.470927	1.13407	990	18492	1734563	18487	1733573	985	18487	1715086
METHAMPHETAMINE	Withdrawal_event	2004-2008	1	2.51597	-4.80489	-1.00766	0.632097	2.51618	NA	NA	NA	2.53252	NA	NA	NA	236	18492	1734563	18491	1734327	235	18491	1715836
ENTACAPONE	Withdrawal_event	2014-2018	1	2.51708	-4.80542	-1.00819	0.631566	2.51719	NA	NA	NA	2.52527	NA	NA	NA	475	34860	6578450	34859	6577975	474	34859	6543116
GADOTERIDOL	Withdrawal_event	2004-2008	2	4.53088	-3.59752	-1.00888	0.350919	4.5315	NA	NA	NA	4.55878	NA	NA	NA	425	18492	1734563	18490	1734138	423	18490	1715648
DEXMETHYLPHENIDATE	Withdrawal_event	2014-2018	2	4.54135	-3.60052	-1.01188	0.347921	4.54168	NA	NA	NA	4.55522	NA	NA	NA	857	34860	6578450	34858	6577593	855	34858	6542735
OXYBATE	Withdrawal_event	2014-2018	107	216.331	-1.29868	-1.01224	-0.751986	217.014	0.407933	0.493056	0.595941	217.602	0.406628	0.491724	0.594627	40824	34860	6578450	34753	6537626	40717	34753	6502873
PANTOPRAZOLE	Withdrawal_event	2004-2008	6	12.6225	-2.38952	-1.01353	-0.0854538	12.627	0.213882	0.475171	1.05566	12.6985	0.211816	0.472498	1.054	1184	18492	1734563	18486	1733379	1178	18486	1714893
AMLODIPINE	Withdrawal_event	2009-2013	23	46.9544	-1.66369	-1.01388	-0.484818	47.0097	0.325237	0.489261	0.736005	47.147	0.32392	0.487836	0.734699	8267	20385	3589073	20362	3580806	8244	20362	3560444
ONDANSETRON	Withdrawal_event	2019-2023	19	39.0025	-1.73984	-1.01847	-0.442907	39.0134	0.310901	0.487013	0.762883	39.1774	0.309047	0.484973	0.761045	4798	71815	8834524	71796	8829726	4779	71796	8757930
CALCIUM	Withdrawal_event	2019-2023	7	14.6971	-2.27906	-1.01883	-0.14497	14.6986	0.227355	0.476235	0.997556	14.7617	0.225734	0.474199	0.996151	1808	71815	8834524	71808	8832716	1801	71808	8760908
KETOROLAC	Withdrawal_event	2009-2013	1	2.54452	-4.81848	-1.02125	0.618504	2.54472	NA	NA	NA	2.55354	NA	NA	NA	448	20385	3589073	20384	3588625	447	20384	3568241
NIFEDIPINE	Withdrawal_event	2019-2023	7	14.7296	-2.28215	-1.02191	-0.148053	14.7312	0.226853	0.475183	0.995356	14.7945	0.225234	0.473148	0.993939	1812	71815	8834524	71808	8832712	1805	71808	8760904
OCTREOTIDE	Withdrawal_event	2004-2008	5	10.7355	-2.55803	-1.03056	-0.0358165	10.7389	0.194195	0.465599	1.11631	10.8007	0.192242	0.462932	1.11477	1007	18492	1734563	18487	1733556	1002	18487	1715069
ATAZANAVIR	Withdrawal_event	2019-2023	2	4.61722	-3.62207	-1.03343	0.326371	4.61739	NA	NA	NA	4.63884	NA	NA	NA	568	71815	8834524	71813	8833956	566	71813	8762143
BAZEDOXIFENE_ESTROGENS	Withdrawal_event	2019-2023	1	2.57686	-4.83372	-1.0365	0.60326	2.57692	NA	NA	NA	2.58984	NA	NA	NA	317	71815	8834524	71814	8834207	316	71814	8762393
PROPOFOL	Withdrawal_event	2009-2013	5	10.7972	-2.56593	-1.03846	-0.0437123	10.8003	0.192895	0.462952	1.11109	10.8334	0.191862	0.461536	1.11025	1901	20385	3589073	20380	3587172	1896	20380	3566792
ROTIGOTINE	Withdrawal_event	2019-2023	22	45.8551	-1.70856	-1.0428	-0.503215	45.8704	0.316039	0.479612	0.727848	46.0661	0.314182	0.477575	0.725941	5641	71815	8834524	71793	8828883	5619	71793	8757090
TRIHEXYPHENIDYL	Withdrawal_event	2019-2023	1	2.59312	-4.84133	-1.0441	0.595657	2.59318	NA	NA	NA	2.60624	NA	NA	NA	319	71815	8834524	71814	8834205	318	71814	8762391
DROTRECOGIN_ALFA	Withdrawal_event	2009-2013	1	2.60132	-4.84515	-1.04792	0.591837	2.60153	NA	NA	NA	2.61067	NA	NA	NA	458	20385	3589073	20384	3588615	457	20384	3568231
LEVETIRACETAM	Withdrawal_event	2019-2023	79	163.879	-1.38383	-1.048	-0.747604	164.073	0.38633	0.481493	0.600099	164.771	0.38436	0.479454	0.598075	20160	71815	8834524	71736	8814364	20081	71736	8742628
MELATONIN	Withdrawal_event	2019-2023	3	6.73886	-3.09885	-1.04841	0.145388	6.73921	0.143863	0.445156	1.37744	6.76986	0.142626	0.443141	1.37684	829	71815	8834524	71812	8833695	826	71812	8761883
TOLTERODINE	Withdrawal_event	2019-2023	4	8.81986	-2.78714	-1.05038	0.0293468	8.82045	0.170507	0.453491	1.20614	8.85996	0.169133	0.451469	1.20511	1085	71815	8834524	71811	8833439	1081	71811	8761628
CORTICOTROPIN	Withdrawal_event	2014-2018	12	25.4782	-1.98556	-1.05537	-0.35417	25.488	0.26754	0.470809	0.828516	25.5599	0.266411	0.469485	0.827356	4808	34860	6578450	34848	6573642	4796	34848	6538794
ELUXADOLINE	Withdrawal_event	2019-2023	2	4.69851	-3.64481	-1.05617	0.303633	4.69868	NA	NA	NA	4.7208	NA	NA	NA	578	71815	8834524	71813	8833946	576	71813	8762133
HYDROXYCHLOROQUINE	Withdrawal_event	2009-2013	3	6.78161	-3.10735	-1.0569	0.136893	6.78287	0.142839	0.442291	1.36952	6.80448	0.141981	0.440886	1.36906	1194	20385	3589073	20382	3587879	1191	20382	3567497
ROFECOXIB	Withdrawal_event	2014-2018	1	2.62306	-4.85523	-1.058	0.581758	2.62319	NA	NA	NA	2.63183	NA	NA	NA	495	34860	6578450	34859	6577955	494	34859	6543096
CASPOFUNGIN	Withdrawal_event	2004-2008	4	8.86987	-2.79486	-1.0581	0.0216266	8.8722	0.169592	0.450846	1.19853	8.92472	0.1678	0.448193	1.19712	832	18492	1734563	18488	1733731	828	18488	1715243
FENOFIBRATE	Withdrawal_event	2009-2013	2	4.7085	-3.64758	-1.05894	0.300861	4.70913	NA	NA	NA	4.72461	NA	NA	NA	829	20385	3589073	20383	3588244	827	20383	3567861
HYDROCHLOROTHIAZIDE_TRIAMTERENE	Withdrawal_event	2019-2023	1	2.63376	-4.86016	-1.06293	0.576823	2.63382	NA	NA	NA	2.64722	NA	NA	NA	324	71815	8834524	71814	8834200	323	71814	8762386
LAMIVUDINE_ABACAVIR	Withdrawal_event	2009-2013	1	2.6354	-4.86091	-1.06369	0.576071	2.63561	NA	NA	NA	2.64495	NA	NA	NA	464	20385	3589073	20384	3588609	463	20384	3568225
CABERGOLINE	Withdrawal_event	2014-2018	2	4.73211	-3.65411	-1.06547	0.294336	4.73249	NA	NA	NA	4.74704	NA	NA	NA	893	34860	6578450	34858	6577557	891	34858	6542699
ESTRADIOL	Withdrawal_event	2009-2013	13	27.9898	-1.96711	-1.07748	-0.399595	28.0104	0.269638	0.464114	0.798857	28.0962	0.268428	0.462696	0.797562	4928	20385	3589073	20372	3584145	4915	20372	3563773
FORMOTEROL	Withdrawal_event	2014-2018	1	2.67606	-4.8795	-1.08227	0.557484	2.67618	NA	NA	NA	2.68511	NA	NA	NA	505	34860	6578450	34859	6577945	504	34859	6543086
METHYLPREDNISOLONE	Withdrawal_event	2019-2023	59	125.868	-1.47846	-1.08667	-0.742276	125.985	0.362979	0.468308	0.604203	126.535	0.36105	0.466275	0.602166	15484	71815	8834524	71756	8819040	15425	71756	8747284
DESLORATADINE	Withdrawal_event	2014-2018	1	2.68665	-4.88431	-1.08708	0.552678	2.68678	NA	NA	NA	2.69577	NA	NA	NA	507	34860	6578450	34859	6577943	506	34859	6543084
CELECOXIB	Withdrawal_event	2019-2023	26	55.8293	-1.69578	-1.08789	-0.586959	55.8525	0.317163	0.465512	0.683248	56.0973	0.315319	0.463481	0.68126	6868	71815	8834524	71789	8827656	6842	71789	8755867
RAMIPRIL	Withdrawal_event	2009-2013	7	15.4659	-2.35027	-1.09003	-0.216174	15.4724	0.215862	0.45242	0.948215	15.5208	0.214779	0.451008	0.947062	2723	20385	3589073	20378	3586350	2716	20378	3565972
LOFEPRAMINE	Non_withdrawal_event	2009-2013	3	6.96024	-3.14231	-1.09187	0.101928	6.96025	0.183232	0.431019	1.01389	700.394	0.00095859	0.0042833	0.0191391	7	3568688	3589073	3568685	3589066	4	3568685	20381
GLYBURIDE	Withdrawal_event	2004-2008	2	4.82939	-3.68068	-1.09204	0.267761	4.83013	NA	NA	NA	4.86063	NA	NA	NA	453	18492	1734563	18490	1734110	451	18490	1715620
BETAMETHASONE_FUSIDICACID	Non_withdrawal_event	2014-2018	3	6.96291	-3.14283	-1.09238	0.101413	6.96291	0.183162	0.430854	1.0135	750.928	0.00089411	0.00399506	0.0178507	7	6543590	6578450	6543587	6578443	4	6543587	34856
ALENDRONATE_CHOLECALCIFEROL	Withdrawal_event	2014-2018	1	2.71845	-4.89863	-1.1014	0.538354	2.71858	NA	NA	NA	2.72774	NA	NA	NA	513	34860	6578450	34859	6577937	512	34859	6543078
NORETHINDRONE	Withdrawal_event	2019-2023	2	4.86921	-3.69142	-1.10278	0.25702	4.86941	NA	NA	NA	4.89293	NA	NA	NA	599	71815	8834524	71813	8833925	597	71813	8762112
TETRABENAZINE	Withdrawal_event	2014-2018	12	26.4267	-2.0373	-1.10711	-0.405908	26.4377	0.257924	0.453898	0.798777	26.5146	0.256825	0.452581	0.797545	4987	34860	6578450	34848	6573463	4975	34848	6538615
MELOXICAM	Withdrawal_event	2009-2013	3	7.04288	-3.1582	-1.10776	0.0860356	7.04427	0.137532	0.425878	1.31877	7.06738	0.136707	0.424485	1.31806	1240	20385	3589073	20382	3587833	1237	20382	3567451
VELAGLUCERASE ALFA	Withdrawal_event	2014-2018	1	2.73435	-4.90574	-1.10851	0.531246	2.73448	NA	NA	NA	2.74372	NA	NA	NA	516	34860	6578450	34859	6577934	515	34859	6543075
RALOXIFENE	Withdrawal_event	2009-2013	4	9.20686	-2.84584	-1.10908	-0.0293491	9.20921	0.1632	0.434348	1.15599	9.23897	0.162281	0.432949	1.15506	1621	20385	3589073	20381	3587452	1617	20381	3567071
INSULIN MIX	Withdrawal_event	2009-2013	3	7.05992	-3.16146	-1.11102	0.0827802	7.06132	0.137199	0.42485	1.31559	7.08453	0.136376	0.423458	1.31487	1243	20385	3589073	20382	3587830	1240	20382	3567448
DEXLANSOPRAZOLE	Withdrawal_event	2014-2018	6	13.5446	-2.48749	-1.1115	-0.183421	13.5475	0.199145	0.442887	0.984954	13.5877	0.198182	0.441576	0.983888	2556	34860	6578450	34854	6575894	2550	34854	6541040
LATANOPROST_NETARSUDIL	Withdrawal_event	2019-2023	1	2.74757	-4.91163	-1.1144	0.52536	2.74764	NA	NA	NA	2.76196	NA	NA	NA	338	71815	8834524	71814	8834186	337	71814	8762372
TICLOPIDINE	Withdrawal_event	2004-2008	1	2.75051	-4.91293	-1.1157	0.524053	2.75077	NA	NA	NA	2.76964	NA	NA	NA	258	18492	1734563	18491	1734305	257	18491	1715814
TAMOXIFEN	Withdrawal_event	2014-2018	5	11.4832	-2.65097	-1.12351	-0.128762	11.4853	0.181372	0.435338	1.04492	11.5199	0.180462	0.434032	1.0439	2167	34860	6578450	34855	6576283	2162	34855	6541428
ACETAMINOPHEN_ACETYLSALICYLIC_CAFFEINE	Withdrawal_event	2019-2023	15	33.2716	-1.94527	-1.12354	-0.485823	33.2801	0.271962	0.45072	0.746975	33.4299	0.27024	0.4487	0.74501	4093	71815	8834524	71800	8830431	4078	71800	8758631
ZOLMITRIPTAN	Withdrawal_event	2014-2018	1	2.77144	-4.92219	-1.12496	0.514794	2.77158	NA	NA	NA	2.78102	NA	NA	NA	523	34860	6578450	34859	6577927	522	34859	6543068
PREDNISONE	Withdrawal_event	2019-2023	130	284.804	-1.38722	-1.12845	-0.891244	285.421	0.383596	0.455468	0.540806	286.697	0.381643	0.45344	0.538744	35036	71815	8834524	71685	8799488	34906	71685	8727803
IRON	Withdrawal_event	2019-2023	3	7.15344	-3.1792	-1.12875	0.0650429	7.15385	0.135509	0.419355	1.29776	7.18789	0.134347	0.417368	1.29662	880	71815	8834524	71812	8833644	877	71812	8761832
PROMETHAZINE	Withdrawal_event	2004-2008	3	7.17478	-3.18321	-1.13277	0.0610242	7.17641	0.135154	0.418037	1.293	7.22142	0.133634	0.415431	1.29146	673	18492	1734563	18489	1733890	670	18489	1715401
HYDROCHLOROTHIAZIDE	Withdrawal_event	2019-2023	17	37.9213	-1.90141	-1.13455	-0.530391	37.9324	0.278833	0.448166	0.720333	38.104	0.277096	0.446147	0.718335	4665	71815	8834524	71798	8829859	4648	71798	8758061
MITOXANTRONE	Withdrawal_event	2019-2023	2	5.01553	-3.73021	-1.14157	0.21823	5.01574	NA	NA	NA	5.04046	NA	NA	NA	617	71815	8834524	71813	8833907	615	71813	8762094
REMIFENTANIL	Withdrawal_event	2019-2023	1	2.8126	-4.94023	-1.143	0.496756	2.81267	NA	NA	NA	2.82753	NA	NA	NA	346	71815	8834524	71814	8834178	345	71814	8762364
METOPROLOL	Withdrawal_event	2019-2023	35	77.9074	-1.66088	-1.14317	-0.705123	77.954	0.322536	0.448983	0.625001	78.3063	0.320696	0.446963	0.622945	9584	71815	8834524	71780	8824940	9549	71780	8753160
VERAPAMIL	Withdrawal_event	2004-2008	3	7.23875	-3.19519	-1.14475	0.0490499	7.24041	0.133957	0.414341	1.2816	7.28611	0.132451	0.411742	1.27996	679	18492	1734563	18489	1733884	676	18489	1715395
APOMORPHINE	Withdrawal_event	2009-2013	1	2.82283	-4.94468	-1.14745	0.492307	2.82308	NA	NA	NA	2.8335	NA	NA	NA	497	20385	3589073	20384	3588576	496	20384	3568192
FUROSEMIDE	Withdrawal_event	2014-2018	16	36.3891	-1.95365	-1.16073	-0.540494	36.4104	0.269336	0.439435	0.716962	36.5192	0.268226	0.438126	0.715644	6867	34860	6578450	34844	6571583	6851	34844	6536739
TRIAMCINOLONE	Withdrawal_event	2009-2013	5	11.882	-2.69821	-1.17074	-0.175995	11.886	0.175256	0.420662	1.0097	11.9254	0.174312	0.419274	1.00848	2092	20385	3589073	20380	3586981	2087	20380	3566601
FERROUS SULFATE	Withdrawal_event	2014-2018	1	2.87742	-4.96819	-1.17096	0.468797	2.87758	NA	NA	NA	2.88758	NA	NA	NA	543	34860	6578450	34859	6577907	542	34859	6543048
NITROFURANTOIN	Withdrawal_event	2014-2018	4	9.6603	-2.9117	-1.17495	-0.0952154	9.66187	0.15554	0.413999	1.10194	9.69203	0.154722	0.41271	1.10088	1823	34860	6578450	34856	6576627	1819	34856	6541771
NEVIRAPINE	Withdrawal_event	2009-2013	3	7.41206	-3.22714	-1.1767	0.0170971	7.41366	0.13067	0.404658	1.25314	7.43888	0.129888	0.403286	1.25215	1305	20385	3589073	20382	3587768	1302	20382	3567386
PROPOXYPHENE	Withdrawal_event	2014-2018	1	2.90922	-4.98171	-1.18448	0.45528	2.90938	NA	NA	NA	2.91955	NA	NA	NA	549	34860	6578450	34859	6577901	548	34859	6543042
BELATACEPT	Withdrawal_event	2014-2018	2	5.18254	-3.77325	-1.18461	0.175195	5.18301	NA	NA	NA	5.19997	NA	NA	NA	978	34860	6578450	34858	6577472	976	34858	6542614
TAMSULOSIN	Withdrawal_event	2014-2018	8	18.9232	-2.36052	-1.19224	-0.363659	18.9291	0.211504	0.42263	0.844506	18.9873	0.210527	0.421334	0.843225	3571	34860	6578450	34852	6574879	3563	34852	6540027
DESLORATADINE	Withdrawal_event	2004-2008	2	5.22384	-3.7837	-1.19506	0.164747	5.22475	NA	NA	NA	5.25951	NA	NA	NA	490	18492	1734563	18490	1734073	488	18490	1715583
OMBITASVIR_PARITAPREVIR_RITONAVIR	Withdrawal_event	2014-2018	2	5.22493	-3.78397	-1.19533	0.164472	5.22542	NA	NA	NA	5.2426	NA	NA	NA	986	34860	6578450	34858	6577464	984	34858	6542606
VALPROIC ACID	Withdrawal_event	2004-2008	27	62.5368	-1.79233	-1.19676	-0.704226	62.6574	0.29569	0.430915	0.627981	63.0424	0.293372	0.428283	0.625236	5866	18492	1734563	18465	1728697	5839	18465	1710232
ACETAMINOPHEN	Withdrawal_event	2009-2013	28	65.0841	-1.78633	-1.20238	-0.717823	65.2029	0.296562	0.429429	0.621822	65.4158	0.295328	0.428031	0.620362	11459	20385	3589073	20357	3577614	11431	20357	3557257
RUXOLITINIB	Withdrawal_event	2014-2018	58	134.216	-1.59877	-1.20341	-0.856268	134.511	0.333379	0.431192	0.557704	134.919	0.332173	0.429887	0.556345	25328	34860	6578450	34802	6553122	25270	34802	6518320
HYDROCHLOROTHIAZIDE_LISINOPRIL	Withdrawal_event	2014-2018	2	5.26733	-3.79461	-1.20597	0.153828	5.26782	NA	NA	NA	5.28523	NA	NA	NA	994	34860	6578450	34858	6577456	992	34858	6542598
MEMANTINE	Withdrawal_event	2019-2023	5	12.2259	-2.73773	-1.21026	-0.215513	12.2271	0.17045	0.408928	0.981059	12.2863	0.169134	0.406956	0.979184	1504	71815	8834524	71810	8833020	1499	71810	8761210
LACTULOSE	Withdrawal_event	2014-2018	1	2.97811	-5.01057	-1.21334	0.426418	2.97827	NA	NA	NA	2.98881	NA	NA	NA	562	34860	6578450	34859	6577888	561	34859	6543029
SODIUMHCARBONATE_DIHPHOSPHATE	Non_withdrawal_event	2009-2013	1	2.98296	-5.01258	-1.21535	0.424406	2.98296	NA	NA	NA	350.163	NA	NA	NA	3	3568688	3589073	3568687	3589070	2	3568687	20383
EMICIZUMAB	Withdrawal_event	2019-2023	1	2.98331	-5.01272	-1.2155	0.424262	2.98339	NA	NA	NA	2.99965	NA	NA	NA	367	71815	8834524	71814	8834157	366	71814	8762343
ACETAMINOPHEN_PROPOXYPHENE	Withdrawal_event	2009-2013	5	12.291	-2.74509	-1.21762	-0.222873	12.2954	0.169416	0.406658	0.976122	12.337	0.168501	0.405284	0.974799	2164	20385	3589073	20380	3586909	2159	20380	3566529
FLUOCINOLONE	Withdrawal_event	2019-2023	3	7.65743	-3.2712	-1.22076	-0.0269638	7.65792	0.126573	0.391751	1.21249	7.6961	0.125491	0.389808	1.21084	942	71815	8834524	71812	8833582	939	71812	8761770
VERAPAMIL	Withdrawal_event	2009-2013	3	7.66197	-3.27201	-1.22156	-0.0277667	7.66372	0.126401	0.391455	1.21231	7.69037	0.125646	0.390098	1.21115	1349	20385	3589073	20382	3587724	1346	20382	3567342
BUPIVACAINE	Withdrawal_event	2004-2008	3	7.66519	-3.27257	-1.22213	-0.0283353	7.66712	0.126484	0.391281	1.21044	7.71743	0.125066	0.388731	1.20826	719	18492	1734563	18489	1733844	716	18489	1715355
DESMOPRESSIN	Withdrawal_event	2014-2018	3	7.72612	-3.2833	-1.23286	-0.0390613	7.72717	0.125356	0.388241	1.20242	7.75235	0.124658	0.386979	1.20131	1458	34860	6578450	34857	6576992	1455	34857	6542135
ACLIDINIUM	Withdrawal_event	2019-2023	3	7.75497	-3.28835	-1.23791	-0.0441133	7.75549	0.124978	0.386823	1.19727	7.79446	0.123911	0.384889	1.19553	954	71815	8834524	71812	8833570	951	71812	8761758
ESTROGENS	Withdrawal_event	2004-2008	31	73.88	-1.79225	-1.23956	-0.776728	74.052	0.29455	0.418625	0.594963	74.517	0.292249	0.416012	0.592187	6930	18492	1734563	18461	1727633	6899	18461	1709172
IRON_SUCROSE	Withdrawal_event	2009-2013	1	3.04434	-5.03778	-1.24055	0.399203	3.04465	NA	NA	NA	3.05633	NA	NA	NA	536	20385	3589073	20384	3588537	535	20384	3568153
RIFAMPICIN	Withdrawal_event	2009-2013	1	3.05002	-5.04009	-1.24286	0.396893	3.05033	NA	NA	NA	3.06204	NA	NA	NA	537	20385	3589073	20384	3588536	536	20384	3568152
MOMETASONE	Withdrawal_event	2004-2008	2	5.43706	-3.83646	-1.24782	0.111982	5.43807	NA	NA	NA	5.47512	NA	NA	NA	510	18492	1734563	18490	1734053	508	18490	1715563
NABUMETONE	Withdrawal_event	2004-2008	1	3.07034	-5.04833	-1.2511	0.388659	3.07068	NA	NA	NA	3.093	NA	NA	NA	288	18492	1734563	18491	1734275	287	18491	1715784
METOPROLOL	Withdrawal_event	2004-2008	11	26.9081	-2.22951	-1.25297	-0.525735	26.9313	0.22645	0.408447	0.736713	27.1031	0.224434	0.405857	0.733937	2524	18492	1734563	18481	1732039	2513	18481	1713558
OXYMETAZOLINE	Withdrawal_event	2014-2018	2	5.46869	-3.84413	-1.25549	0.104316	5.46924	NA	NA	NA	5.48772	NA	NA	NA	1032	34860	6578450	34858	6577418	1030	34858	6542560
BUPROPION_DEXTROMETHORPHAN	Withdrawal_event	2019-2023	2	5.49514	-3.85051	-1.26187	0.0979373	5.49541	NA	NA	NA	5.52405	NA	NA	NA	676	71815	8834524	71813	8833848	674	71813	8762035
SEVOFLURANE	Withdrawal_event	2019-2023	3	7.90942	-3.3151	-1.26465	-0.0708565	7.90996	0.122533	0.379268	1.17392	7.95021	0.121488	0.377349	1.17207	973	71815	8834524	71812	8833551	970	71812	8761739
ONDANSETRON	Withdrawal_event	2014-2018	13	31.9643	-2.15552	-1.26589	-0.588006	31.9817	0.236141	0.406482	0.6997	32.0829	0.23512	0.405201	0.698313	6032	34860	6578450	34847	6572418	6019	34847	6537571
ZIDOVUDINE	Withdrawal_event	2004-2008	6	15.1385	-2.64258	-1.26659	-0.338511	15.146	0.178251	0.396145	0.880394	15.2446	0.176499	0.393583	0.87767	1420	18492	1734563	18486	1733143	1414	18486	1714657
LOXOPROFEN	Withdrawal_event	2019-2023	1	3.11337	-5.06561	-1.26838	0.371375	3.11346	NA	NA	NA	3.13078	NA	NA	NA	383	71815	8834524	71814	8834141	382	71814	8762327
CLOBETASONE_NYSTATIN_CHLORTETRACYCLINE	Non_withdrawal_event	2019-2023	3	7.93497	-3.31947	-1.26903	-0.0752323	7.93497	0.154546	0.378073	0.924899	610.131	0.00117506	0.00491697	0.0205748	8	8762709	8834524	8762706	8834516	5	8762706	71810
METOPROLOL	Withdrawal_event	2009-2013	17	42.1607	-2.05241	-1.28555	-0.681391	42.2129	0.250443	0.402721	0.64759	42.3571	0.249318	0.40135	0.64609	7423	20385	3589073	20368	3581650	7406	20368	3561282
FLUTICASONE	Withdrawal_event	2009-2013	7	17.806	-2.54759	-1.28735	-0.413493	17.8154	0.187449	0.392918	0.823609	17.8772	0.186491	0.391559	0.822123	3135	20385	3589073	20378	3585938	3128	20378	3565560
PROMETHAZINE	Withdrawal_event	2019-2023	10	25.1346	-2.31784	-1.2877	-0.531131	25.1399	0.21423	0.397775	0.738573	25.264	0.21275	0.395821	0.736423	3092	71815	8834524	71805	8831432	3082	71805	8759627
ASA_SODBICARBON_CITRIC	Withdrawal_event	2009-2013	1	3.17497	-5.09	-1.29277	0.346986	3.17531	NA	NA	NA	3.18774	NA	NA	NA	559	20385	3589073	20384	3588514	558	20384	3568130
MICONAZOLE	Withdrawal_event	2009-2013	1	3.17497	-5.09	-1.29277	0.346986	3.17531	NA	NA	NA	3.18774	NA	NA	NA	559	20385	3589073	20384	3588514	558	20384	3568130
NELFINAVIR	Withdrawal_event	2004-2008	1	3.17695	-5.09077	-1.29355	0.346211	3.17732	NA	NA	NA	3.20079	NA	NA	NA	298	18492	1734563	18491	1734265	297	18491	1715774
HOMEOPATHICS	Withdrawal_event	2019-2023	1	3.1784	-5.09134	-1.29412	0.345641	3.1785	NA	NA	NA	3.19635	NA	NA	NA	391	71815	8834524	71814	8834133	390	71814	8762319
METAXALONE	Withdrawal_event	2009-2013	1	3.19201	-5.09667	-1.29945	0.340312	3.19236	NA	NA	NA	3.20488	NA	NA	NA	562	20385	3589073	20384	3588511	561	20384	3568127
VUTRISIRAN	Withdrawal_event	2019-2023	1	3.19466	-5.09771	-1.30048	0.339279	3.19476	NA	NA	NA	3.21274	NA	NA	NA	393	71815	8834524	71814	8834131	392	71814	8762317
VERAPAMIL	Withdrawal_event	2014-2018	4	10.6353	-3.04391	-1.30715	-0.227418	10.6374	0.141262	0.376033	1.00098	10.6727	0.140519	0.374787	0.999619	2007	34860	6578450	34856	6576443	2003	34856	6541587
SOFOSBUVIR	Withdrawal_event	2014-2018	21	52.7474	-1.99127	-1.30838	-0.757581	52.7956	0.259427	0.397761	0.609858	52.9651	0.258363	0.396488	0.608456	9954	34860	6578450	34839	6568496	9933	34839	6533657
MELOXICAM	Withdrawal_event	2014-2018	5	13.2054	-2.84471	-1.31724	-0.322494	13.2085	0.157689	0.378544	0.90872	13.2523	0.156892	0.377294	0.907317	2492	34860	6578450	34855	6575958	2487	34855	6541103
OMEPRAZOLE	Withdrawal_event	2009-2013	24	60.5631	-1.95244	-1.31752	-0.798368	60.672	0.265195	0.39557	0.590038	60.8819	0.264042	0.394206	0.588536	10663	20385	3589073	20361	3578410	10639	20361	3558049
KETOROLAC	Withdrawal_event	2004-2008	1	3.24091	-5.11566	-1.31843	0.32133	3.24131	NA	NA	NA	3.26546	NA	NA	NA	304	18492	1734563	18491	1734259	303	18491	1715768
PERMETHRIN	Withdrawal_event	2014-2018	1	3.24306	-5.11648	-1.31926	0.320501	3.24327	NA	NA	NA	3.25522	NA	NA	NA	612	34860	6578450	34859	6577838	611	34859	6542979
TESTOSTERONE	Withdrawal_event	2004-2008	2	5.75689	-3.91216	-1.32352	0.0362859	5.75806	NA	NA	NA	5.79856	NA	NA	NA	540	18492	1734563	18490	1734023	538	18490	1715533
AZD1222 (ChAdOx1 nCoV-19)	Withdrawal_event	2019-2023	5	13.2826	-2.85281	-1.32535	-0.3306	13.2842	0.156869	0.376388	0.903098	13.3521	0.155652	0.374474	0.900923	1634	71815	8834524	71810	8832890	1629	71810	8761080
BETAMETHASONE_FUSIDICACID	Non_withdrawal_event	2019-2023	8	20.8293	-2.49558	-1.3273	-0.498717	20.8293	0.222655	0.384074	0.662517	1586.52	0.00208996	0.00504249	0.0121662	21	8762709	8834524	8762701	8834503	13	8762701	71802
MAGNESIUM	Withdrawal_event	2019-2023	8	20.8506	-2.49702	-1.32874	-0.50016	20.8544	0.192044	0.383613	0.766276	20.9597	0.190665	0.381684	0.764076	2565	71815	8834524	71807	8831959	2557	71807	8760152
OXCARBAZEPINE	Withdrawal_event	2004-2008	9	23.454	-2.42733	-1.33427	-0.54427	23.4723	0.19974	0.38343	0.736051	23.6284	0.197889	0.380897	0.733152	2200	18492	1734563	18483	1732363	2191	18483	1713880
ZOLMITRIPTAN	Withdrawal_event	2004-2008	1	3.29422	-5.13607	-1.33884	0.300918	3.29463	NA	NA	NA	3.31936	NA	NA	NA	309	18492	1734563	18491	1734254	308	18491	1715763
FEXOFENADINE	Withdrawal_event	2014-2018	31	79.3331	-1.89432	-1.34164	-0.878801	79.4434	0.274482	0.390215	0.554745	79.7018	0.273392	0.38895	0.553351	14971	34860	6578450	34829	6563479	14940	34829	6528650
PHENYTOIN	Withdrawal_event	2009-2013	13	33.7433	-2.23249	-1.34286	-0.664975	33.7777	0.223571	0.384869	0.662537	33.8965	0.222522	0.38352	0.661003	5941	20385	3589073	20372	3583132	5928	20372	3562760
OXYMETAZOLINE	Withdrawal_event	2019-2023	7	18.5258	-2.60323	-1.34299	-0.469133	18.5287	0.180305	0.377791	0.791584	18.6232	0.178981	0.375874	0.789365	2279	71815	8834524	71808	8832245	2272	71808	8760437
ESTROGENS_METHYLTESTOSTERONE	Withdrawal_event	2004-2008	1	3.3262	-5.14818	-1.35095	0.288808	3.32662	NA	NA	NA	3.35169	NA	NA	NA	312	18492	1734563	18491	1734251	311	18491	1715760
LUBIPROSTONE	Withdrawal_event	2019-2023	1	3.33285	-5.15068	-1.35346	0.286302	3.33296	NA	NA	NA	3.35208	NA	NA	NA	410	71815	8834524	71814	8834114	409	71814	8762300
CLOBETASONE	Non_withdrawal_event	2019-2023	28	72.4066	-1.93903	-1.35509	-0.870525	72.407	0.289121	0.386703	0.517221	5494.23	0.00317938	0.00509626	0.00816884	73	8762709	8834524	8762681	8834451	45	8762681	71770
LEVODOPA	Withdrawal_event	2019-2023	22	57.1218	-2.02244	-1.35669	-0.8171	57.1498	0.253623	0.384953	0.58429	57.438	0.252019	0.383022	0.582121	7027	71815	8834524	71793	8827497	7005	71793	8755704
ETODOLAC	Withdrawal_event	2004-2008	1	3.34752	-5.15619	-1.35897	0.28079	3.34795	NA	NA	NA	3.37325	NA	NA	NA	314	18492	1734563	18491	1734249	313	18491	1715758
PREDNISONE	Withdrawal_event	2009-2013	24	62.426	-1.99579	-1.36087	-0.841725	62.5441	0.257254	0.38373	0.572385	62.7646	0.256125	0.382381	0.570873	10991	20385	3589073	20361	3578082	10967	20361	3557721
IRBESARTAN	Withdrawal_event	2019-2023	7	18.8103	-2.62464	-1.36441	-0.490547	18.8134	0.177574	0.372076	0.779621	18.9102	0.176268	0.37017	0.777372	2314	71815	8834524	71808	8832210	2307	71808	8760402
ESLICARBAZEPINE	Withdrawal_event	2019-2023	4	11.1041	-3.10339	-1.36664	-0.286905	11.1052	0.135377	0.360192	0.958348	11.1634	0.134284	0.358313	0.956093	1366	71815	8834524	71811	8833158	1362	71811	8761347
OLMESARTAN	Withdrawal_event	2009-2013	2	5.95237	-3.95654	-1.3679	-0.00809794	5.95352	NA	NA	NA	5.97611	NA	NA	NA	1048	20385	3589073	20383	3588025	1046	20383	3567642
RISANKIZUMAB	Withdrawal_event	2019-2023	1	3.3735	-5.1659	-1.36867	0.271084	3.37361	NA	NA	NA	3.39306	NA	NA	NA	415	71815	8834524	71814	8834109	414	71814	8762295
OXYTOCIN_ERGOMETRINE	Non_withdrawal_event	2014-2018	2	5.96821	-3.96008	-1.37144	-0.0116349	5.96821	NA	NA	NA	750.928	NA	NA	NA	6	6543590	6578450	6543588	6578444	4	6543588	34856
DOXYLAMINE	Withdrawal_event	2019-2023	6	16.331	-2.7486	-1.37261	-0.444529	16.3333	0.165227	0.367347	0.816721	16.418	0.163981	0.365452	0.814454	2009	71815	8834524	71809	8832515	2003	71809	8760706
MESALAMINE	Withdrawal_event	2009-2013	1	3.3908	-5.17233	-1.37511	0.264652	3.3912	NA	NA	NA	3.40486	NA	NA	NA	597	20385	3589073	20384	3588476	596	20384	3568092
DIPHENHYDRAMINE_IBUPROFEN	Withdrawal_event	2009-2013	17	45.1596	-2.15042	-1.38356	-0.779401	45.2221	0.233769	0.375922	0.604518	45.3836	0.2327	0.374585	0.602982	7951	20385	3589073	20368	3581122	7934	20368	3560754
TESTOSTERONE	Withdrawal_event	2019-2023	23	60.9668	-2.03695	-1.38715	-0.858082	60.999	0.250704	0.377055	0.567085	61.3106	0.249117	0.375139	0.564913	7500	71815	8834524	71792	8827024	7477	71792	8755232
DROSPRO_ESTRAD_LEVOMEFO	Withdrawal_event	2009-2013	2	6.04324	-3.97672	-1.38808	-0.0282752	6.04444	NA	NA	NA	6.06755	NA	NA	NA	1064	20385	3589073	20383	3588009	1062	20383	3567626
SILODOSIN	Withdrawal_event	2014-2018	1	3.43383	-5.1882	-1.39097	0.248785	3.43407	NA	NA	NA	3.44704	NA	NA	NA	648	34860	6578450	34859	6577802	647	34859	6542943
DOCONEXENTICOSAPENT_PHOSPHATIDYL SERINE	Withdrawal_event	2019-2023	1	3.43853	-5.18992	-1.39269	0.247064	3.43864	NA	NA	NA	3.45863	NA	NA	NA	423	71815	8834524	71814	8834101	422	71814	8762287
TRIHEPTANOIN	Withdrawal_event	2019-2023	1	3.43853	-5.18992	-1.39269	0.247064	3.43864	NA	NA	NA	3.45863	NA	NA	NA	423	71815	8834524	71814	8834101	422	71814	8762287
PARATHYROID	Withdrawal_event	2019-2023	12	32.3287	-2.32322	-1.39303	-0.691825	32.3378	0.210912	0.371083	0.652891	32.5045	0.209471	0.369179	0.650654	3977	71815	8834524	71803	8830547	3965	71803	8758744
FEXOFENADINE	Withdrawal_event	2004-2008	2	6.06605	-3.98174	-1.3931	-0.0332954	6.06739	NA	NA	NA	6.11122	NA	NA	NA	569	18492	1734563	18490	1733994	567	18490	1715504
PRUCALOPRIDE	Withdrawal_event	2019-2023	3	8.69793	-3.4444	-1.39395	-0.200158	8.69862	0.111406	0.344882	1.06766	8.74532	0.11046	0.34304	1.06534	1070	71815	8834524	71812	8833454	1067	71812	8761642
LIOTHYRONINE	Withdrawal_event	2014-2018	1	3.44443	-5.19208	-1.39485	0.244904	3.44467	NA	NA	NA	3.45769	NA	NA	NA	650	34860	6578450	34859	6577800	649	34859	6542941
PROPRANOLOL	Withdrawal_event	2019-2023	20	53.5044	-2.09882	-1.39745	-0.834699	53.5294	0.241194	0.373626	0.578774	53.8043	0.239641	0.371717	0.576585	6582	71815	8834524	71795	8827942	6562	71795	8756147
LACOSAMIDE	Withdrawal_event	2009-2013	6	16.6814	-2.77832	-1.40234	-0.474258	16.6901	0.16162	0.359494	0.799629	16.7512	0.160767	0.358182	0.798018	2937	20385	3589073	20379	3586136	2931	20379	3565757
DEXAMETHASONE	Withdrawal_event	2009-2013	19	51.1404	-2.1264	-1.40503	-0.829463	51.2212	0.236668	0.37094	0.58139	51.4056	0.235595	0.36961	0.579856	9004	20385	3589073	20366	3580069	8985	20366	3559703
DIDANOSINE	Withdrawal_event	2004-2008	2	6.14068	-3.99804	-1.4094	-0.0495999	6.14205	NA	NA	NA	6.1867	NA	NA	NA	576	18492	1734563	18490	1733987	574	18490	1715497
LANTHANUM_CARBONATE	Withdrawal_event	2004-2008	1	3.48611	-5.20725	-1.41002	0.229737	3.48658	NA	NA	NA	3.51338	NA	NA	NA	327	18492	1734563	18491	1734236	326	18491	1715745
QUINAPRIL	Withdrawal_event	2009-2013	1	3.49304	-5.20975	-1.41252	0.227233	3.49347	NA	NA	NA	3.50771	NA	NA	NA	615	20385	3589073	20384	3588458	614	20384	3568074
APREPITANT	Withdrawal_event	2004-2008	1	3.49677	-5.2111	-1.41387	0.225884	3.49725	NA	NA	NA	3.52416	NA	NA	NA	328	18492	1734563	18491	1734235	327	18491	1715744
NIACIN	Withdrawal_event	2014-2018	2	6.16818	-4.004	-1.41536	-0.0555617	6.16891	NA	NA	NA	6.19113	NA	NA	NA	1164	34860	6578450	34858	6577286	1162	34858	6542428
DOXYCYCLINE	Withdrawal_event	2014-2018	10	27.5342	-2.44694	-1.4168	-0.660229	27.5481	0.195414	0.363002	0.674313	27.6416	0.19452	0.361773	0.672834	5196	34860	6578450	34850	6573254	5186	34850	6538404
SIMVASTATIN	Withdrawal_event	2014-2018	18	49.0328	-2.16397	-1.42086	-0.831536	49.0765	0.23116	0.366775	0.58195	49.2422	0.230175	0.36554	0.580514	9253	34860	6578450	34842	6569197	9235	34842	6534355
FINASTERIDE	Withdrawal_event	2009-2013	5	14.2277	-2.9485	-1.42103	-0.426286	14.2342	0.146319	0.351267	0.843281	14.287	0.145524	0.349969	0.84164	2505	20385	3589073	20380	3586568	2500	20380	3566188
INSULIN N	Withdrawal_event	2009-2013	9	25.0193	-2.51865	-1.42559	-0.635591	25.0389	0.18712	0.35944	0.690451	25.1306	0.186188	0.358129	0.688853	4405	20385	3589073	20376	3584668	4396	20376	3564292
DONEPEZIL	Withdrawal_event	2019-2023	8	22.3951	-2.59778	-1.42951	-0.600922	22.3996	0.178782	0.357149	0.713467	22.5177	0.177487	0.355277	0.711159	2755	71815	8834524	71807	8831769	2747	71807	8759962
SIMEPREVIR	Withdrawal_event	2014-2018	5	14.3394	-2.9594	-1.43193	-0.437184	14.3433	0.145204	0.348596	0.836886	14.3931	0.144467	0.34739	0.835345	2706	34860	6578450	34855	6575744	2701	34855	6540889
SIBUTRAMINE	Withdrawal_event	2004-2008	5	14.3816	-2.96349	-1.43602	-0.441274	14.3889	0.144854	0.347491	0.8336	14.4901	0.143374	0.345064	0.830477	1349	18492	1734563	18487	1733214	1344	18487	1714727
ROTIGOTINE	Withdrawal_event	2004-2008	3	9.00846	-3.4923	-1.44186	-0.248061	9.01139	0.107578	0.332912	1.03024	9.07619	0.10638	0.330535	1.02701	845	18492	1734563	18489	1733718	842	18489	1715229
RIFAMPIN	Withdrawal_event	2014-2018	3	9.00851	-3.49231	-1.44186	-0.248068	9.01006	0.107489	0.332961	1.03139	9.04208	0.106895	0.331782	1.02979	1700	34860	6578450	34857	6576750	1697	34857	6541893
AGALSIDASE_BETA	Withdrawal_event	2009-2013	3	9.01375	-3.4931	-1.44266	-0.248863	9.01641	0.107417	0.332727	1.03062	9.05078	0.106781	0.331463	1.02891	1587	20385	3589073	20382	3587486	1584	20382	3567104
LISINOPRIL	Withdrawal_event	2014-2018	23	63.5524	-2.0964	-1.44659	-0.917527	63.6264	0.240278	0.361485	0.543834	63.8431	0.239275	0.360258	0.542414	11993	34860	6578450	34837	6566457	11970	34837	6531620
PRAMIPEXOLE	Withdrawal_event	2004-2008	13	36.343	-2.33805	-1.44843	-0.770543	36.389	0.207616	0.357251	0.614732	36.6413	0.205758	0.354791	0.61177	3409	18492	1734563	18479	1731154	3396	18479	1712675
BISACODYL	Withdrawal_event	2019-2023	2	6.32429	-4.03739	-1.44875	-0.0889478	6.32467	NA	NA	NA	6.36011	NA	NA	NA	778	71815	8834524	71813	8833746	776	71813	8761933
METOPROLOL	Withdrawal_event	2014-2018	16	44.5709	-2.24266	-1.44973	-0.829497	44.6075	0.219819	0.358684	0.585273	44.76	0.218866	0.357462	0.583824	8411	34860	6578450	34844	6570039	8395	34844	6535195
CALCIPOTRIENE	Withdrawal_event	2019-2023	1	3.6011	-5.24828	-1.45105	0.188707	3.60124	NA	NA	NA	3.62255	NA	NA	NA	443	71815	8834524	71814	8834081	442	71814	8762267
PALIPERIDONE	Withdrawal_event	2009-2013	16	44.6598	-2.2455	-1.45257	-0.83234	44.7227	0.219243	0.35776	0.583793	44.887	0.218222	0.35645	0.582238	7863	20385	3589073	20369	3581210	7847	20369	3560841
LOTEPREDNOL	Withdrawal_event	2019-2023	2	6.34867	-4.04254	-1.4539	-0.0940942	6.34906	NA	NA	NA	6.3847	NA	NA	NA	781	71815	8834524	71813	8833743	779	71813	8761930
DACLATASVIR	Withdrawal_event	2014-2018	4	11.9071	-3.19993	-1.46317	-0.383442	11.9098	0.126156	0.335857	0.89413	11.952	0.125492	0.334673	0.892534	2247	34860	6578450	34856	6576203	2243	34856	6541347
CARVEDILOL	Withdrawal_event	2014-2018	5	14.6733	-2.99149	-1.46403	-0.469281	14.6773	0.141896	0.340661	0.817852	14.7289	0.141175	0.339468	0.816281	2769	34860	6578450	34855	6575681	2764	34855	6540826
PHENPROCOUMON	Withdrawal_event	2019-2023	1	3.64175	-5.2625	-1.46528	0.17448	3.64188	NA	NA	NA	3.66354	NA	NA	NA	448	71815	8834524	71814	8834076	447	71814	8762262
TASIMELTEON	Withdrawal_event	2019-2023	15	42.3841	-2.2899	-1.46817	-0.830456	42.4003	0.213421	0.353771	0.586419	42.6249	0.211987	0.351907	0.58418	5214	71815	8834524	71800	8829310	5199	71800	8757510
AZELASTINE_FLUTICASONE	Withdrawal_event	2014-2018	1	3.66169	-5.26944	-1.47221	0.16755	3.66197	NA	NA	NA	3.67615	NA	NA	NA	691	34860	6578450	34859	6577759	690	34859	6542900
SULFASALAZINE	Withdrawal_event	2009-2013	3	9.24662	-3.52799	-1.47755	-0.283751	9.24945	0.104708	0.324344	1.00468	9.28516	0.104088	0.323096	1.00291	1628	20385	3589073	20382	3587445	1625	20382	3567063
DEXAMETHASONE	Withdrawal_event	2014-2018	37	104.027	-1.98139	-1.47891	-1.05182	104.228	0.257241	0.354992	0.489889	104.586	0.256202	0.353774	0.488506	19631	34860	6578450	34823	6558819	19594	34823	6523996
PANCRELIPASE	Withdrawal_event	2009-2013	1	3.73159	-5.29346	-1.49624	0.143521	3.73209	NA	NA	NA	3.7477	NA	NA	NA	657	20385	3589073	20384	3588416	656	20384	3568032
PROGESTERONE	Withdrawal_event	2019-2023	4	12.2503	-3.23929	-1.50253	-0.422799	12.2517	0.122692	0.326486	0.868785	12.3193	0.121701	0.324694	0.866269	1507	71815	8834524	71811	8833017	1503	71811	8761206
ANASTROZOLE	Withdrawal_event	2019-2023	9	26.4352	-2.59656	-1.50349	-0.713497	26.4416	0.177254	0.340373	0.653602	26.5846	0.175982	0.338542	0.651265	3252	71815	8834524	71806	8831272	3243	71806	8759466
GOSERELIN	Withdrawal_event	2009-2013	2	6.5885	-4.09219	-1.50355	-0.143749	6.58998	NA	NA	NA	6.61621	NA	NA	NA	1160	20385	3589073	20383	3587913	1158	20383	3567530
GALSULFASE	Withdrawal_event	2019-2023	4	12.299	-3.2448	-1.50804	-0.428308	12.3005	0.122205	0.325191	0.865343	12.3685	0.121218	0.323402	0.862819	1513	71815	8834524	71811	8833011	1509	71811	8761200
NIFEDIPINE	Withdrawal_event	2009-2013	2	6.61122	-4.09681	-1.50817	-0.148366	6.61271	NA	NA	NA	6.63907	NA	NA	NA	1164	20385	3589073	20383	3587909	1162	20383	3567526
ANASTROZOLE	Withdrawal_event	2009-2013	10	29.3813	-2.539	-1.50885	-0.752282	29.4093	0.183036	0.340029	0.631677	29.5202	0.182129	0.338751	0.630058	5173	20385	3589073	20375	3583900	5163	20375	3563525
DALTEPARIN	Withdrawal_event	2014-2018	1	3.77297	-5.30751	-1.51028	0.12948	3.77327	NA	NA	NA	3.78805	NA	NA	NA	712	34860	6578450	34859	6577738	711	34859	6542879
NITROGLYCERIN	Withdrawal_event	2009-2013	2	6.65098	-4.10485	-1.51621	-0.156409	6.65249	NA	NA	NA	6.67908	NA	NA	NA	1171	20385	3589073	20383	3587902	1169	20383	3567519
PAMIDRONATE	Withdrawal_event	2009-2013	6	18.1127	-2.89376	-1.51777	-0.589697	18.1235	0.148828	0.331063	0.736437	18.1928	0.148038	0.329802	0.734739	3189	20385	3589073	20379	3585884	3183	20379	3565505
ACITRETIN	Withdrawal_event	2019-2023	2	6.6657	-4.10782	-1.51918	-0.159377	6.66613	NA	NA	NA	6.70438	NA	NA	NA	820	71815	8834524	71813	8833704	818	71813	8761891
MELOXICAM	Withdrawal_event	2019-2023	6	18.1518	-2.8968	-1.52081	-0.592729	18.1549	0.148631	0.330489	0.734862	18.2545	0.147501	0.328685	0.732427	2233	71815	8834524	71809	8832291	2227	71809	8760482
INFLUENZA VACCINES	Withdrawal_event	2019-2023	3	9.54333	-3.57125	-1.52081	-0.327016	9.5442	0.101522	0.314327	0.973206	9.59784	0.100662	0.31257	0.970574	1174	71815	8834524	71812	8833350	1171	71812	8761538
DEXAMETHASONE_TOBRAMYCIN	Withdrawal_event	2019-2023	1	3.80433	-5.31805	-1.52083	0.118932	3.80448	NA	NA	NA	3.82746	NA	NA	NA	468	71815	8834524	71814	8834056	467	71814	8762242
ESOMEPRAZOLE	Withdrawal_event	2014-2018	28	81.5747	-2.10992	-1.52598	-1.04141	81.7003	0.236676	0.342716	0.496266	81.9868	0.23569	0.341518	0.494866	15394	34860	6578450	34832	6563056	15366	34832	6528224
AMLODIPINE_HYDROCHLOROTHIAZIDE_VALSARTAN	Withdrawal_event	2014-2018	1	3.84186	-5.33058	-1.53335	0.106406	3.84218	NA	NA	NA	3.85732	NA	NA	NA	725	34860	6578450	34859	6577725	724	34859	6542866
BISOPROLOL	Withdrawal_event	2004-2008	1	3.84858	-5.33281	-1.53558	0.104174	3.84918	NA	NA	NA	3.87988	NA	NA	NA	361	18492	1734563	18491	1734202	360	18491	1715711
OXYMETAZOLINE	Withdrawal_event	2009-2013	1	3.85086	-5.33357	-1.53634	0.103418	3.8514	NA	NA	NA	3.86769	NA	NA	NA	678	20385	3589073	20384	3588395	677	20384	3568011
FLUCONAZOLE	Withdrawal_event	2004-2008	4	12.6118	-3.27963	-1.54287	-0.463143	12.6177	0.119166	0.317014	0.843345	12.7106	0.117903	0.314697	0.839966	1183	18492	1734563	18488	1733380	1179	18488	1714892
DIGOXIN	Withdrawal_event	2014-2018	3	9.72389	-3.59696	-1.54652	-0.352721	9.72576	0.099572	0.308459	0.955561	9.7616	0.0990228	0.307327	0.953817	1835	34860	6578450	34857	6576615	1832	34857	6541758
SOTALOL	Withdrawal_event	2014-2018	1	3.91075	-5.35329	-1.55606	0.0836957	3.91108	NA	NA	NA	3.92659	NA	NA	NA	738	34860	6578450	34859	6577712	737	34859	6542853
DOXORUBICIN	Withdrawal_event	2009-2013	7	21.5546	-2.81635	-1.55612	-0.682258	21.57	0.154798	0.324525	0.680346	21.6533	0.153992	0.323276	0.678657	3795	20385	3589073	20378	3585278	3788	20378	3564900
SIBUTRAMINE	Withdrawal_event	2009-2013	1	3.93606	-5.36154	-1.56432	0.0754413	3.93663	NA	NA	NA	3.9534	NA	NA	NA	693	20385	3589073	20384	3588380	692	20384	3567996
EPOPROSTENOL	Withdrawal_event	2014-2018	12	36.4897	-2.49539	-1.5652	-0.863995	36.5154	0.186705	0.328628	0.578434	36.6461	0.185856	0.327456	0.576941	6886	34860	6578450	34848	6571564	6874	34848	6536716
LASMIDITAN	Withdrawal_event	2019-2023	2	6.94208	-4.16242	-1.57378	-0.213976	6.94256	NA	NA	NA	6.98307	NA	NA	NA	854	71815	8834524	71813	8833670	852	71813	8761857
ATOMOXETINE	Withdrawal_event	2004-2008	41	124.104	-2.06174	-1.58616	-1.17866	124.665	0.24221	0.328881	0.446567	125.571	0.240202	0.326509	0.443828	11641	18492	1734563	18451	1722922	11600	18451	1704471
VASOPRESSIN	Withdrawal_event	2019-2023	1	4.02381	-5.3898	-1.59258	0.0471824	4.02398	NA	NA	NA	4.04876	NA	NA	NA	495	71815	8834524	71814	8834029	494	71814	8762215
CALCITRIOL	Withdrawal_event	2019-2023	1	4.02381	-5.3898	-1.59258	0.0471824	4.02398	NA	NA	NA	4.04876	NA	NA	NA	495	71815	8834524	71814	8834029	494	71814	8762215
ZOLMITRIPTAN	Withdrawal_event	2019-2023	1	4.03194	-5.39239	-1.59517	0.0445924	4.03211	NA	NA	NA	4.05696	NA	NA	NA	496	71815	8834524	71814	8834028	495	71814	8762214
CARBIDOPA_LEVODOPA	Withdrawal_event	2014-2018	30	92.0192	-2.1635	-1.60094	-1.1312	92.1834	0.227577	0.325438	0.465381	92.5152	0.22662	0.324271	0.463999	17365	34860	6578450	34830	6561085	17335	34830	6526255
ASPARAGINASE	Withdrawal_event	2019-2023	2	7.0884	-4.19051	-1.60187	-0.242066	7.08891	NA	NA	NA	7.13062	NA	NA	NA	872	71815	8834524	71813	8833652	870	71813	8761839
BUDESONIDE	Withdrawal_event	2019-2023	19	58.7882	-2.32564	-1.60427	-1.02871	58.8208	0.206146	0.323015	0.50614	59.1474	0.204765	0.321232	0.503942	7232	71815	8834524	71796	8827292	7213	71796	8755496
RIFAMPIN	Withdrawal_event	2019-2023	8	25.4435	-2.77811	-1.60984	-0.781253	25.4497	0.157337	0.314346	0.628037	25.5927	0.15618	0.312589	0.625635	3130	71815	8834524	71807	8831394	3122	71807	8759587
DEUTETRABENAZINE	Withdrawal_event	2019-2023	8	25.4841	-2.78037	-1.6121	-0.783511	25.4903	0.157086	0.313845	0.627036	25.6337	0.155931	0.312089	0.624634	3135	71815	8834524	71807	8831389	3127	71807	8759582
FEXOFENADINE	Withdrawal_event	2019-2023	17	53.0248	-2.37971	-1.61285	-1.00869	53.0515	0.19932	0.320444	0.515173	53.3471	0.197969	0.318668	0.512955	6523	71815	8834524	71798	8828001	6506	71798	8756203
NITROGLYCERIN	Withdrawal_event	2004-2008	3	10.2131	-3.6644	-1.61395	-0.420159	10.2171	0.0948597	0.293625	0.908873	10.2949	0.0938091	0.291406	0.905213	958	18492	1734563	18489	1733605	955	18489	1715116
PROPAFENONE	Withdrawal_event	2014-2018	1	4.10152	-5.41438	-1.61715	0.0226097	4.10188	NA	NA	NA	4.11841	NA	NA	NA	774	34860	6578450	34859	6577676	773	34859	6542817
METHYLDOPA	Withdrawal_event	2019-2023	1	4.1051	-5.4155	-1.61827	0.0214886	4.10527	NA	NA	NA	4.13072	NA	NA	NA	505	71815	8834524	71814	8834019	504	71814	8762205
PHENTERMINE_TOPIRAMATE	Withdrawal_event	2014-2018	2	7.2492	-4.22076	-1.63212	-0.272316	7.25029	NA	NA	NA	7.27826	NA	NA	NA	1368	34860	6578450	34858	6577082	1366	34858	6542224
MELPHALAN	Withdrawal_event	2014-2018	5	16.5492	-3.15966	-1.6322	-0.637449	16.5546	0.125794	0.30203	0.725173	16.6162	0.125152	0.300911	0.723501	3123	34860	6578450	34855	6575327	3118	34855	6540472
FUROSEMIDE	Withdrawal_event	2009-2013	6	19.7144	-3.01286	-1.63687	-0.708793	19.7277	0.136717	0.304142	0.676594	19.8061	0.135987	0.302937	0.674847	3471	20385	3589073	20379	3585602	3465	20379	3565223
ATROPINE_DIPHENOXYLATE	Withdrawal_event	2014-2018	1	4.17041	-5.43581	-1.63859	0.00117146	4.17079	NA	NA	NA	4.18768	NA	NA	NA	787	34860	6578450	34859	6577663	786	34859	6542804
SEVOFLURANE	Withdrawal_event	2014-2018	1	4.17041	-5.43581	-1.63859	0.00117146	4.17079	NA	NA	NA	4.18768	NA	NA	NA	787	34860	6578450	34859	6577663	786	34859	6542804
CEFAZOLIN	Withdrawal_event	2014-2018	1	4.2128	-5.44885	-1.65162	-0.0118647	4.21319	NA	NA	NA	4.23031	NA	NA	NA	795	34860	6578450	34859	6577655	794	34859	6542796
ESTRADIOL	Withdrawal_event	2019-2023	41	130.664	-2.13577	-1.66019	-1.25269	130.827	0.230824	0.31339	0.425489	131.565	0.229351	0.311634	0.423437	16074	71815	8834524	71774	8818450	16033	71774	8746676
METHOCARBAMOL	Withdrawal_event	2019-2023	1	4.25142	-5.46062	-1.6634	-0.0236378	4.25161	NA	NA	NA	4.27826	NA	NA	NA	523	71815	8834524	71814	8834001	522	71814	8762187
PERINDOPRIL	Withdrawal_event	2004-2008	1	4.2537	-5.46132	-1.66409	-0.0243304	4.25445	NA	NA	NA	4.28952	NA	NA	NA	399	18492	1734563	18491	1734164	398	18491	1715673
ACETYLCYSTEINE	Withdrawal_event	2019-2023	1	4.26767	-5.46555	-1.66832	-0.0285658	4.26787	NA	NA	NA	4.29465	NA	NA	NA	525	71815	8834524	71814	8833999	524	71814	8762185
RIVASTIGMINE	Withdrawal_event	2004-2008	4	13.8485	-3.40966	-1.6729	-0.593173	13.8559	0.108501	0.288686	0.768097	13.9622	0.10735	0.286489	0.76456	1299	18492	1734563	18488	1733264	1295	18488	1714776
NORETHINDRONE	Withdrawal_event	2014-2018	1	4.28699	-5.47138	-1.67416	-0.0343983	4.28739	NA	NA	NA	4.30491	NA	NA	NA	809	34860	6578450	34859	6577641	808	34859	6542782
CICLESONIDE	Withdrawal_event	2019-2023	2	7.47859	-4.26285	-1.67421	-0.314404	7.47916	NA	NA	NA	7.52407	NA	NA	NA	920	71815	8834524	71813	8833604	918	71813	8761791
CABERGOLINE	Withdrawal_event	2004-2008	4	13.8698	-3.4118	-1.67505	-0.595316	13.8772	0.108334	0.288242	0.766917	13.9837	0.107185	0.286047	0.763379	1301	18492	1734563	18488	1733262	1297	18488	1714774
PERINDOPRIL	Withdrawal_event	2014-2018	1	4.31348	-5.47935	-1.68212	-0.0423615	4.31389	NA	NA	NA	4.33155	NA	NA	NA	814	34860	6578450	34859	6577636	813	34859	6542777
SUVOREXANT	Withdrawal_event	2019-2023	4	13.9655	-3.42137	-1.68462	-0.604885	13.9674	0.107604	0.286381	0.762187	14.0491	0.106734	0.284716	0.759488	1718	71815	8834524	71811	8832806	1714	71811	8760995
CANDESARTAN	Withdrawal_event	2019-2023	5	17.1845	-3.21245	-1.68498	-0.690235	17.1874	0.121207	0.29091	0.698218	17.2873	0.120257	0.289229	0.695626	2114	71815	8834524	71810	8832410	2109	71810	8760600
SOMATROPIN	Withdrawal_event	2014-2018	32	104.313	-2.23261	-1.68931	-1.23307	104.53	0.216516	0.306132	0.43284	104.917	0.215595	0.305002	0.431486	19685	34860	6578450	34828	6558765	19653	34828	6523937
ILOPERIDONE	Withdrawal_event	2009-2013	1	4.36204	-5.49383	-1.6966	-0.0568417	4.36276	NA	NA	NA	4.38197	NA	NA	NA	768	20385	3589073	20384	3588305	767	20384	3567921
ANAKINRA	Withdrawal_event	2014-2018	2	7.60954	-4.28633	-1.69769	-0.337889	7.61076	NA	NA	NA	7.64066	NA	NA	NA	1436	34860	6578450	34858	6577014	1434	34858	6542156
LAMOTRIGINE	Withdrawal_event	2004-2008	36	117.942	-2.20813	-1.69821	-1.26574	118.467	0.219245	0.303881	0.421188	119.36	0.217373	0.301608	0.418486	11063	18492	1734563	18456	1723500	11027	18456	1705044
LAMIVUDINE	Withdrawal_event	2009-2013	1	4.3734	-5.49719	-1.69997	-0.0602085	4.37412	NA	NA	NA	4.3934	NA	NA	NA	770	20385	3589073	20384	3588303	769	20384	3567919
SIMVASTATIN	Withdrawal_event	2009-2013	16	53.1226	-2.4933	-1.70038	-1.08014	53.2196	0.184224	0.300641	0.490625	53.4326	0.183336	0.299443	0.48908	9353	20385	3589073	20369	3579720	9337	20369	3559351
LIOTHYRONINE	Withdrawal_event	2019-2023	3	10.9009	-3.75416	-1.70372	-0.50992	10.9021	0.088861	0.275177	0.852147	10.9668	0.0881125	0.273552	0.849264	1341	71815	8834524	71812	8833183	1338	71812	8761371
INSULIN ASPART	Withdrawal_event	2004-2008	2	7.66519	-4.2962	-1.70756	-0.347755	7.66754	NA	NA	NA	7.72863	NA	NA	NA	719	18492	1734563	18490	1733844	717	18490	1715354
IDURSULFASE	Withdrawal_event	2009-2013	1	4.4018	-5.50558	-1.70835	-0.0685911	4.40253	NA	NA	NA	4.42197	NA	NA	NA	775	20385	3589073	20384	3588298	774	20384	3567914
SPIRONOLACTONE	Withdrawal_event	2014-2018	5	17.4765	-3.23607	-1.70861	-0.713861	17.4828	0.119111	0.285996	0.686701	17.5493	0.118502	0.284912	0.685008	3298	34860	6578450	34855	6575152	3293	34855	6540297
ELETRIPTAN	Withdrawal_event	2019-2023	3	10.9659	-3.76237	-1.71192	-0.518126	10.9671	0.0883333	0.273545	0.847099	11.0324	0.0875894	0.271926	0.844209	1349	71815	8834524	71812	8833175	1346	71812	8761363
BUSULFAN	Withdrawal_event	2014-2018	1	4.41417	-5.50921	-1.71198	-0.072227	4.4146	NA	NA	NA	4.43279	NA	NA	NA	833	34860	6578450	34859	6577617	832	34859	6542758
CABOZANTINIB	Withdrawal_event	2014-2018	1	4.43536	-5.51542	-1.71819	-0.0784365	4.4358	NA	NA	NA	4.45411	NA	NA	NA	837	34860	6578450	34859	6577613	836	34859	6542754
PENTOSAN	Withdrawal_event	2014-2018	1	4.46186	-5.52315	-1.72592	-0.0861609	4.4623	NA	NA	NA	4.48075	NA	NA	NA	842	34860	6578450	34859	6577608	841	34859	6542749
PASIREOTIDE	Withdrawal_event	2019-2023	1	4.48716	-5.53048	-1.73325	-0.0934971	4.48737	NA	NA	NA	4.51596	NA	NA	NA	552	71815	8834524	71814	8833972	551	71814	8762158
ZIDOVUDINE	Withdrawal_event	2019-2023	2	7.82813	-4.32471	-1.73607	-0.376263	7.82877	NA	NA	NA	7.87654	NA	NA	NA	963	71815	8834524	71813	8833561	961	71813	8761748
PALIPERIDONE	Withdrawal_event	2019-2023	34	114.479	-2.26255	-1.73671	-1.29285	114.608	0.212044	0.296664	0.415052	115.269	0.210656	0.294962	0.413006	14083	71815	8834524	71781	8820441	14049	71781	8748660
PHENYLEPHRINE	Withdrawal_event	2019-2023	1	4.50341	-5.53518	-1.73795	-0.0981925	4.50363	NA	NA	NA	4.53235	NA	NA	NA	554	71815	8834524	71814	8833970	553	71814	8762156
TESAMORELIN	Withdrawal_event	2014-2018	1	4.52545	-5.54152	-1.74429	-0.104532	4.52591	NA	NA	NA	4.54469	NA	NA	NA	854	34860	6578450	34859	6577596	853	34859	6542737
LANSOPRAZOLE	Withdrawal_event	2014-2018	15	51.5075	-2.56817	-1.74645	-1.10873	51.5615	0.175432	0.290915	0.482417	51.7565	0.174635	0.289819	0.480976	9720	34860	6578450	34845	6568730	9705	34845	6533885
PRAVASTATIN	Withdrawal_event	2014-2018	3	11.3189	-3.80611	-1.75567	-0.561876	11.3216	0.0855254	0.26498	0.820975	11.366	0.0850564	0.263946	0.819074	2136	34860	6578450	34857	6576314	2133	34857	6541457
ATAZANAVIR	Withdrawal_event	2009-2013	2	7.95164	-4.34594	-1.7573	-0.3975	7.95396	NA	NA	NA	7.98798	NA	NA	NA	1400	20385	3589073	20383	3587673	1398	20383	3567290
ZONISAMIDE	Withdrawal_event	2019-2023	3	11.348	-3.80965	-1.75921	-0.565415	11.3493	0.0853552	0.264334	0.818609	11.4177	0.0846373	0.26275	0.815686	1396	71815	8834524	71812	8833128	1393	71812	8761316
CORTICOTROPIN	Withdrawal_event	2019-2023	6	21.6473	-3.14461	-1.76862	-0.84054	21.652	0.124603	0.277111	0.616279	21.7803	0.123646	0.275478	0.613756	2663	71815	8834524	71809	8831861	2657	71809	8760052
METHYLPREDNISOLONE	Withdrawal_event	2004-2008	8	28.5392	-2.94075	-1.77247	-0.943884	28.571	0.140154	0.280004	0.559403	28.7929	0.138785	0.277846	0.556245	2677	18492	1734563	18484	1731886	2669	18484	1713402
CERTOLIZUMAB_PEGOL	Withdrawal_event	2014-2018	1	4.63143	-5.57163	-1.7744	-0.134641	4.63191	NA	NA	NA	4.65126	NA	NA	NA	874	34860	6578450	34859	6577576	873	34859	6542717
MEDROXYPROGESTERONE	Withdrawal_event	2019-2023	9	32.0604	-2.87019	-1.77712	-0.987123	32.0707	0.146119	0.28063	0.538966	32.2598	0.145046	0.278985	0.536607	3944	71815	8834524	71806	8830580	3935	71806	8758774
PROPOFOL	Withdrawal_event	2004-2008	4	14.9253	-3.51406	-1.7773	-0.697567	14.9341	0.100657	0.267844	0.712721	15.052	0.0995887	0.265746	0.709125	1400	18492	1734563	18488	1733163	1396	18488	1714675
EMTRICITABINE_TENOFOVIR	Withdrawal_event	2014-2018	9	32.0756	-2.87086	-1.77779	-0.987795	32.0968	0.145956	0.280402	0.538691	32.22	0.145257	0.27933	0.537155	6053	34860	6578450	34851	6572397	6044	34851	6537546
HYDROXYUREA	Withdrawal_event	2014-2018	2	8.09706	-4.37056	-1.78191	-0.422112	8.09847	NA	NA	NA	8.13097	NA	NA	NA	1528	34860	6578450	34858	6576922	1526	34858	6542064
PREDNISONE	Withdrawal_event	2004-2008	14	49.4346	-2.63773	-1.78399	-1.12714	49.5296	0.167505	0.282659	0.476978	49.9132	0.165954	0.280487	0.474064	4637	18492	1734563	18478	1729926	4623	18478	1711448
PALIPERIDONE	Withdrawal_event	2004-2008	5	18.4434	-3.31165	-1.78419	-0.789441	18.4568	0.112887	0.270903	0.650105	18.6019	0.111723	0.26879	0.646674	1730	18492	1734563	18487	1732833	1725	18487	1714346
ROCURONIUM	Withdrawal_event	2019-2023	3	11.5593	-3.83516	-1.78472	-0.590924	11.5607	0.0837925	0.2595	0.803657	11.6308	0.0830881	0.257935	0.80072	1422	71815	8834524	71812	8833102	1419	71812	8761290
ALENDRONIC ACID	Withdrawal_event	2009-2013	1	4.68579	-5.58683	-1.7896	-0.149842	4.68663	NA	NA	NA	4.7077	NA	NA	NA	825	20385	3589073	20384	3588248	824	20384	3567864
MEMANTINE	Withdrawal_event	2004-2008	13	46.2257	-2.68088	-1.79126	-1.11337	46.3089	0.163106	0.280723	0.483156	46.6685	0.161585	0.27856	0.480218	4336	18492	1734563	18479	1730227	4323	18479	1711748
LEVETIRACETAM	Withdrawal_event	2004-2008	8	28.9976	-2.96334	-1.79506	-0.966481	29.0306	0.137933	0.275571	0.550555	29.2575	0.136583	0.273434	0.547403	2720	18492	1734563	18484	1731843	2712	18484	1713359
HYDROCHLOROTHIAZIDE_LOSARTAN	Withdrawal_event	2009-2013	1	4.7085	-5.59313	-1.79591	-0.156149	4.70936	NA	NA	NA	4.73055	NA	NA	NA	829	20385	3589073	20384	3588244	828	20384	3567860
TACROLIMUS	Withdrawal_event	2019-2023	61	213.343	-2.18283	-1.79789	-1.45881	213.797	0.222036	0.285317	0.366634	215.052	0.220611	0.283652	0.364708	26245	71815	8834524	71754	8808279	26184	71754	8736525
AMLODIPINE_OLMESARTAN	Withdrawal_event	2019-2023	1	4.73915	-5.6016	-1.80437	-0.164613	4.7394	NA	NA	NA	4.77005	NA	NA	NA	583	71815	8834524	71814	8833941	582	71814	8762127
FLUCONAZOLE	Withdrawal_event	2014-2018	4	15.2933	-3.54807	-1.81131	-0.731582	15.2982	0.0981949	0.261468	0.696224	15.3584	0.0976771	0.260443	0.694438	2886	34860	6578450	34856	6575564	2882	34856	6540708
SUCRALFATE	Withdrawal_event	2019-2023	1	4.77167	-5.61052	-1.8133	-0.173539	4.77192	NA	NA	NA	4.80283	NA	NA	NA	587	71815	8834524	71814	8833937	586	71814	8762123
TESTOSTERONE	Withdrawal_event	2009-2013	8	29.4267	-2.98418	-1.8159	-0.987316	29.4577	0.135869	0.271576	0.542828	29.5804	0.13516	0.270449	0.541157	5181	20385	3589073	20377	3583892	5173	20377	3563515
ZINC	Withdrawal_event	2004-2008	1	4.80807	-5.62045	-1.82322	-0.183466	4.80906	NA	NA	NA	4.85011	NA	NA	NA	451	18492	1734563	18491	1734112	450	18491	1715621
CENOBAMATE	Withdrawal_event	2019-2023	5	18.9647	-3.35082	-1.82336	-0.828612	18.9684	0.109816	0.263596	0.632722	19.0829	0.108952	0.262014	0.630109	2333	71815	8834524	71810	8832191	2328	71810	8760381
BRIVARACETAM	Withdrawal_event	2019-2023	7	26.1913	-3.09164	-1.83141	-0.957549	26.1983	0.127478	0.267193	0.560034	26.3557	0.126513	0.265597	0.557588	3222	71815	8834524	71808	8831302	3215	71808	8759494
DRONEDARONE	Withdrawal_event	2009-2013	1	4.83914	-5.62887	-1.83164	-0.191887	4.84005	NA	NA	NA	4.86199	NA	NA	NA	852	20385	3589073	20384	3588221	851	20384	3567837
LEVOTHYROXINE	Withdrawal_event	2004-2008	8	29.8079	-3.00244	-1.83416	-1.00557	29.8431	0.134174	0.268069	0.535581	30.0787	0.132858	0.265969	0.532443	2796	18492	1734563	18484	1731767	2788	18484	1713283
VERAPAMIL	Withdrawal_event	2019-2023	6	22.7365	-3.21387	-1.83788	-0.909806	22.7418	0.118627	0.263831	0.586771	22.8791	0.117713	0.262248	0.584255	2797	71815	8834524	71809	8831727	2791	71809	8759918
CIPROFLOXACIN	Withdrawal_event	2014-2018	18	65.6561	-2.58146	-1.83835	-1.24903	65.746	0.172531	0.273781	0.434449	66.0007	0.17175	0.272724	0.433064	12390	34860	6578450	34842	6566060	12372	34842	6531218
MAGNESIUM	Withdrawal_event	2014-2018	1	4.86459	-5.63573	-1.83851	-0.198749	4.86513	NA	NA	NA	4.88573	NA	NA	NA	918	34860	6578450	34859	6577532	917	34859	6542673
ACETAMINOPHEN	Withdrawal_event	2019-2023	80	287.593	-2.17309	-1.83947	-1.54085	288.427	0.222814	0.277366	0.345276	290.14	0.221388	0.275729	0.343408	35379	71815	8834524	71735	8799145	35299	71735	8727410
RALTEGRAVIR	Withdrawal_event	2009-2013	3	12.041	-3.89167	-1.84123	-0.647436	12.0464	0.0803775	0.249037	0.771603	12.0981	0.0799059	0.247973	0.769538	2120	20385	3589073	20382	3586953	2117	20382	3566571
SOFOSBUVIR_VELPATASVIR_VOXILAPREVIR	Withdrawal_event	2019-2023	1	4.90173	-5.64569	-1.84846	-0.208701	4.902	NA	NA	NA	4.93398	NA	NA	NA	603	71815	8834524	71814	8833921	602	71814	8762107
GEFITINIB	Withdrawal_event	2014-2018	2	8.50509	-4.43745	-1.84881	-0.48901	8.50668	NA	NA	NA	8.54135	NA	NA	NA	1605	34860	6578450	34858	6576845	1603	34858	6541987
LEMBOREXANT	Withdrawal_event	2019-2023	1	4.90986	-5.64786	-1.85063	-0.210871	4.91013	NA	NA	NA	4.94217	NA	NA	NA	604	71815	8834524	71814	8833920	603	71814	8762106
TOLTERODINE	Withdrawal_event	2004-2008	4	15.7995	-3.59358	-1.85683	-0.777096	15.8095	0.0950756	0.253012	0.673306	15.9369	0.0940663	0.25099	0.669699	1482	18492	1734563	18488	1733081	1478	18488	1714593
CERITINIB	Withdrawal_event	2019-2023	2	8.56787	-4.44748	-1.85883	-0.499032	8.56865	NA	NA	NA	8.62249	NA	NA	NA	1054	71815	8834524	71813	8833470	1052	71813	8761657
LANADELUMAB	Withdrawal_event	2019-2023	3	12.2096	-3.91094	-1.86049	-0.666698	12.2112	0.0793237	0.245676	0.760894	12.2867	0.0786581	0.244167	0.757932	1502	71815	8834524	71812	8833022	1499	71812	8761210
BUDESONIDE	Withdrawal_event	2009-2013	2	8.62184	-4.45604	-1.8674	-0.507595	8.62465	NA	NA	NA	8.6625	NA	NA	NA	1518	20385	3589073	20383	3587555	1516	20383	3567172
TETRABENAZINE	Withdrawal_event	2019-2023	1	4.97489	-5.66509	-1.86787	-0.22811	4.97516	NA	NA	NA	5.00775	NA	NA	NA	612	71815	8834524	71814	8833912	611	71814	8762098
NOREPINEPHRINE	Withdrawal_event	2019-2023	2	8.64103	-4.45907	-1.87043	-0.510625	8.64182	NA	NA	NA	8.69626	NA	NA	NA	1063	71815	8834524	71813	8833461	1061	71813	8761648
BOCEPREVIR	Withdrawal_event	2009-2013	4	15.9828	-3.60972	-1.87296	-0.793233	15.9922	0.0939317	0.250122	0.666027	16.0607	0.0934005	0.249055	0.66411	2814	20385	3589073	20381	3586259	2810	20381	3565878
RIVASTIGMINE	Withdrawal_event	2014-2018	8	30.6448	-3.04174	-1.87346	-1.04487	30.6647	0.130521	0.260886	0.521461	30.7856	0.129884	0.259862	0.519914	5783	34860	6578450	34852	6572667	5775	34852	6537815
GADOBENATE_DIMEGLUMINE	Withdrawal_event	2009-2013	1	5.00385	-5.67271	-1.87548	-0.235721	5.00483	NA	NA	NA	5.02771	NA	NA	NA	881	20385	3589073	20384	3588192	880	20384	3567808
ESOMEPRAZOLE_NAPROXEN	Withdrawal_event	2019-2023	1	5.00741	-5.67364	-1.87641	-0.236653	5.00768	NA	NA	NA	5.04053	NA	NA	NA	616	71815	8834524	71814	8833908	615	71814	8762094
PERGOLIDE	Withdrawal_event	2004-2008	1	5.01062	-5.67448	-1.87725	-0.237495	5.01171	NA	NA	NA	5.05495	NA	NA	NA	470	18492	1734563	18491	1734093	469	18491	1715602
ESTRADIOL	Withdrawal_event	2004-2008	7	27.2386	-3.14717	-1.88693	-1.01307	27.2685	0.122488	0.256707	0.537998	27.4871	0.121267	0.254665	0.534806	2555	18492	1734563	18485	1732008	2548	18485	1713523
THEOPHYLLINE	Withdrawal_event	2004-2008	1	5.06393	-5.68837	-1.89114	-0.251383	5.06504	NA	NA	NA	5.10885	NA	NA	NA	475	18492	1734563	18491	1734088	474	18491	1715597
ETHINYLESTRADIOL_DESOGESTREL	Withdrawal_event	2014-2018	7	27.4812	-3.15973	-1.8995	-1.02564	27.4974	0.121414	0.25457	0.533759	27.6067	0.120812	0.253562	0.532179	5186	34860	6578450	34853	6573264	5179	34853	6538411
ALENDRONATE	Withdrawal_event	2009-2013	35	132.139	-2.41932	-1.90162	-1.46357	132.773	0.189262	0.263608	0.367158	133.334	0.188371	0.262498	0.365796	23265	20385	3589073	20350	3565808	23230	20350	3545458
EPINEPHRINE	Withdrawal_event	2004-2008	1	5.12789	-5.70486	-1.90763	-0.267875	5.12904	NA	NA	NA	5.17354	NA	NA	NA	481	18492	1734563	18491	1734082	480	18491	1715591
PEGYLATED INTERFERONS	Withdrawal_event	2004-2008	14	53.9335	-2.76218	-1.90844	-1.2516	54.0503	0.153485	0.259018	0.437113	54.4828	0.152045	0.256962	0.434274	5059	18492	1734563	18478	1729504	5045	18478	1711026
KETOROLAC	Withdrawal_event	2014-2018	2	8.89722	-4.49895	-1.91031	-0.550504	8.89898	NA	NA	NA	8.93574	NA	NA	NA	1679	34860	6578450	34858	6576771	1677	34858	6541913
FLUTICASONE	Withdrawal_event	2019-2023	27	102.92	-2.50658	-1.91101	-1.41847	103.029	0.179777	0.262062	0.382009	103.653	0.178551	0.260485	0.380017	12661	71815	8834524	71788	8821863	12634	71788	8750075
INDACATEROL	Withdrawal_event	2014-2018	1	5.16664	-5.71476	-1.91753	-0.277774	5.16726	NA	NA	NA	5.18946	NA	NA	NA	975	34860	6578450	34859	6577475	974	34859	6542616
LISINOPRIL	Withdrawal_event	2009-2013	8	31.6248	-3.08643	-1.91815	-1.08957	31.6615	0.126407	0.252673	0.505064	31.7968	0.125743	0.251598	0.503416	5568	20385	3589073	20377	3583505	5560	20377	3563128
ETHINYLESTRADIOL_DESOGESTREL	Withdrawal_event	2019-2023	4	16.5504	-3.65857	-1.92181	-0.842083	16.5533	0.0907779	0.241643	0.643233	16.6562	0.0900433	0.24015	0.640493	2036	71815	8834524	71811	8832488	2032	71811	8760677
ATOGEPANT	Withdrawal_event	2019-2023	6	24.151	-3.29912	-1.92313	-0.995056	24.1571	0.111671	0.248374	0.552423	24.3059	0.110808	0.246853	0.549929	2971	71815	8834524	71809	8831553	2965	71809	8759744
DOXAZOSIN	Withdrawal_event	2004-2008	2	9.00846	-4.51592	-1.92728	-0.567481	9.01188	NA	NA	NA	9.08746	NA	NA	NA	845	18492	1734563	18490	1733718	843	18490	1715228
DOLUTEGRAVIR_RILPIVIRINE	Withdrawal_event	2019-2023	1	5.21063	-5.72591	-1.92869	-0.288929	5.21093	NA	NA	NA	5.24545	NA	NA	NA	641	71815	8834524	71814	8833883	640	71814	8762069
ZOLEDRONIC ACID	Withdrawal_event	2009-2013	52	199.762	-2.35046	-1.9315	-1.56629	201.224	0.196888	0.258418	0.339177	202.083	0.195972	0.25732	0.337872	35171	20385	3589073	20333	3553902	35119	20333	3533569
RABEPRAZOLE	Withdrawal_event	2014-2018	5	20.4864	-3.45942	-1.93195	-0.937204	20.4955	0.101592	0.243956	0.585816	20.5781	0.10107	0.242977	0.584127	3866	34860	6578450	34855	6574584	3861	34855	6539729
PYRIDOSTIGMINE	Withdrawal_event	2019-2023	1	5.22689	-5.73002	-1.93279	-0.293031	5.22719	NA	NA	NA	5.26184	NA	NA	NA	643	71815	8834524	71814	8833881	642	71814	8762067
CANAKINUMAB	Withdrawal_event	2019-2023	14	55.0002	-2.79018	-1.93644	-1.27959	55.0316	0.150743	0.254399	0.429334	55.3681	0.149664	0.252853	0.427189	6766	71815	8834524	71801	8827758	6752	71801	8755957
ZIDOVUDINE	Withdrawal_event	2009-2013	1	5.24808	-5.73534	-1.93812	-0.29836	5.24917	NA	NA	NA	5.27345	NA	NA	NA	924	20385	3589073	20384	3588149	923	20384	3567765
PENICILLIN	Withdrawal_event	2019-2023	1	5.25127	-5.73615	-1.93892	-0.299161	5.25158	NA	NA	NA	5.28643	NA	NA	NA	646	71815	8834524	71814	8833878	645	71814	8762064
BISOPROLOL	Withdrawal_event	2009-2013	1	5.26512	-5.73962	-1.94239	-0.30263	5.26622	NA	NA	NA	5.2906	NA	NA	NA	927	20385	3589073	20384	3588146	926	20384	3567762
DILTIAZEM	Withdrawal_event	2019-2023	6	24.5493	-3.32225	-1.94626	-1.01818	24.5556	0.109857	0.244343	0.543464	24.7077	0.109007	0.242839	0.540979	3020	71815	8834524	71809	8831504	3014	71809	8759695
DILTIAZEM	Withdrawal_event	2004-2008	2	9.13639	-4.53521	-1.94656	-0.586762	9.13992	NA	NA	NA	9.21689	NA	NA	NA	857	18492	1734563	18490	1733706	855	18490	1715216
ERYTHROMYCIN	Withdrawal_event	2009-2013	1	5.29352	-5.7467	-1.94948	-0.309719	5.29463	NA	NA	NA	5.31917	NA	NA	NA	932	20385	3589073	20384	3588141	931	20384	3567757
ARIPIPRAZOLE	Withdrawal_event	2004-2008	16	63.4857	-2.74821	-1.95528	-1.33505	63.6492	0.154071	0.251378	0.41014	64.164	0.152633	0.249361	0.407388	5955	18492	1734563	18476	1728608	5939	18476	1710132
MEROPENEM	Withdrawal_event	2019-2023	5	20.9482	-3.49082	-1.96335	-0.968605	20.9528	0.0994064	0.238631	0.572848	21.0836	0.0986218	0.237151	0.570265	2577	71815	8834524	71810	8831947	2572	71810	8760137
IOHEXOL	Withdrawal_event	2009-2013	1	5.37303	-5.76637	-1.96914	-0.329386	5.37419	NA	NA	NA	5.39918	NA	NA	NA	946	20385	3589073	20384	3588127	945	20384	3567743
ROPINIROLE	Withdrawal_event	2004-2008	10	40.618	-2.99952	-1.96938	-1.21281	40.6854	0.132333	0.245788	0.456513	41.0166	0.131051	0.243804	0.453566	3810	18492	1734563	18482	1730753	3800	18482	1712271
SOMATROPIN	Withdrawal_event	2004-2008	10	40.6393	-3.00027	-1.97013	-1.21356	40.7068	0.132264	0.245659	0.456273	41.0383	0.130982	0.243675	0.453327	3812	18492	1734563	18482	1730751	3802	18482	1712269
IBUPROFEN	Withdrawal_event	2014-2018	33	132.086	-2.51906	-1.98469	-1.53478	132.463	0.177122	0.249127	0.350402	132.994	0.176335	0.248131	0.349161	24926	34860	6578450	34827	6553524	24893	34827	6518697
CORTICOSTEROIDS	Withdrawal_event	2009-2013	2	9.39997	-4.57414	-1.9855	-0.625693	9.40338	NA	NA	NA	9.44569	NA	NA	NA	1655	20385	3589073	20383	3587418	1653	20383	3567035
AMLODIPINE	Withdrawal_event	2014-2018	15	60.9558	-2.809	-1.98728	-1.34956	61.0363	0.14819	0.245755	0.407555	61.2819	0.147499	0.244771	0.40619	11503	34860	6578450	34845	6566947	11488	34845	6532102
OXYBUTYNIN	Withdrawal_event	2014-2018	9	37.1786	-3.08081	-1.98775	-1.19775	37.2087	0.125895	0.241879	0.464714	37.3591	0.125283	0.240905	0.463232	7016	34860	6578450	34851	6571434	7007	34851	6536583
AMLODIPINE_ATORVASTATIN	Withdrawal_event	2009-2013	1	5.47527	-5.79127	-1.99404	-0.354284	5.47647	NA	NA	NA	5.50205	NA	NA	NA	964	20385	3589073	20384	3588109	963	20384	3567725
DEXTROSE	Withdrawal_event	2019-2023	1	5.47888	-5.79214	-1.99491	-0.355156	5.47922	NA	NA	NA	5.51594	NA	NA	NA	674	71815	8834524	71814	8833850	673	71814	8762036
IVERMECTIN	Withdrawal_event	2014-2018	1	5.48459	-5.79352	-1.99629	-0.356532	5.4853	NA	NA	NA	5.50919	NA	NA	NA	1035	34860	6578450	34859	6577415	1034	34859	6542556
CLINDAMYCIN	Withdrawal_event	2014-2018	6	25.4729	-3.37448	-1.99849	-1.07042	25.4871	0.105807	0.235413	0.523775	25.591	0.105273	0.234458	0.522171	4807	34860	6578450	34854	6573643	4801	34854	6538789
ROPIVACAINE	Withdrawal_event	2019-2023	1	5.50327	-5.79801	-2.00079	-0.361028	5.50361	NA	NA	NA	5.54053	NA	NA	NA	677	71815	8834524	71814	8833847	676	71814	8762033
BICALUTAMIDE	Withdrawal_event	2009-2013	1	5.50367	-5.79811	-2.00088	-0.361124	5.50488	NA	NA	NA	5.53062	NA	NA	NA	969	20385	3589073	20384	3588104	968	20384	3567720
METRONIDAZOLE	Withdrawal_event	2009-2013	3	13.5973	-4.06044	-2.00999	-0.816196	13.6044	0.0711661	0.220517	0.683301	13.665	0.07075	0.219539	0.681237	2394	20385	3589073	20382	3586679	2391	20382	3566297
FERROUS SULFATE	Withdrawal_event	2019-2023	1	5.56017	-5.81162	-2.0144	-0.374638	5.56052	NA	NA	NA	5.5979	NA	NA	NA	684	71815	8834524	71814	8833840	683	71814	8762026
FLUTICASONE_SALMETEROL	Withdrawal_event	2004-2008	3	13.6566	-4.06649	-2.01605	-0.822254	13.6645	0.0708962	0.219547	0.679881	13.7795	0.0701182	0.217715	0.676	1281	18492	1734563	18489	1733282	1278	18489	1714793
FENOFIBRATE	Withdrawal_event	2019-2023	2	9.64901	-4.60998	-2.02134	-0.661536	9.65004	NA	NA	NA	9.71274	NA	NA	NA	1187	71815	8834524	71813	8833337	1185	71813	8761524
CABERGOLINE	Withdrawal_event	2019-2023	1	5.59269	-5.81934	-2.02212	-0.382358	5.59304	NA	NA	NA	5.63069	NA	NA	NA	688	71815	8834524	71814	8833836	687	71814	8762022
HYDRALAZINE	Withdrawal_event	2014-2018	1	5.61177	-5.82385	-2.02663	-0.38687	5.61251	NA	NA	NA	5.63709	NA	NA	NA	1059	34860	6578450	34859	6577391	1058	34859	6542532
SUMATRIPTAN	Withdrawal_event	2009-2013	3	13.7734	-4.07834	-2.0279	-0.834103	13.7807	0.0702551	0.217697	0.674567	13.8423	0.0698445	0.216728	0.672506	2425	20385	3589073	20382	3586648	2422	20382	3566266
DROXIDOPA	Withdrawal_event	2019-2023	13	54.6831	-2.92089	-2.03127	-1.35338	54.7149	0.138027	0.237595	0.408989	55.057	0.137025	0.236119	0.406876	6727	71815	8834524	71802	8827797	6714	71802	8755995
FAMOTIDINE	Withdrawal_event	2009-2013	1	5.6343	-5.82916	-2.03194	-0.392179	5.63558	NA	NA	NA	5.66207	NA	NA	NA	992	20385	3589073	20384	3588081	991	20384	3567697
OBETICHOLIC ACID	Withdrawal_event	2014-2018	4	17.9375	-3.77141	-2.03465	-0.954918	17.9447	0.0837048	0.222907	0.593605	18.019	0.083263	0.221988	0.591842	3385	34860	6578450	34856	6575065	3381	34856	6540209
CANAKINUMAB	Withdrawal_event	2014-2018	6	26.1618	-3.41225	-2.03626	-1.10818	26.1769	0.103018	0.22921	0.50998	26.2845	0.102497	0.228272	0.508388	4937	34860	6578450	34854	6573513	4931	34854	6538659
LINEZOLID	Withdrawal_event	2004-2008	5	22.1214	-3.56765	-2.04018	-1.04543	22.1419	0.0940794	0.225817	0.542022	22.3268	0.0931031	0.223946	0.538672	2075	18492	1734563	18487	1732488	2070	18487	1714001
SELPERCATINIB	Withdrawal_event	2019-2023	1	5.73088	-5.8517	-2.05447	-0.414715	5.73126	NA	NA	NA	5.77003	NA	NA	NA	705	71815	8834524	71814	8833819	704	71814	8762005
BISOPROLOL	Withdrawal_event	2019-2023	10	43.2458	-3.0889	-2.05875	-1.30218	43.2658	0.124427	0.231129	0.429333	43.5386	0.123504	0.229681	0.427141	5320	71815	8834524	71805	8829204	5310	71805	8757399
TERBINAFINE	Withdrawal_event	2014-2018	3	14.0851	-4.10951	-2.05906	-0.865269	14.0895	0.0687131	0.212924	0.659796	14.1486	0.0683386	0.212035	0.65788	2658	34860	6578450	34857	6575792	2655	34857	6540935
EFAVIRENZ	Withdrawal_event	2014-2018	2	9.97824	-4.65604	-2.0674	-0.707594	9.98053	NA	NA	NA	10.0231	NA	NA	NA	1883	34860	6578450	34858	6576567	1881	34858	6541709
ASPERGILLUS_FUMIGATUS	Withdrawal_event	2009-2013	7	31.0284	-3.33193	-2.07169	-1.19783	31.065	0.107462	0.225334	0.472497	31.2027	0.106886	0.22434	0.47086	5463	20385	3589073	20378	3583610	5456	20378	3563232
AMLODIPINE_HYDROCHLOROTHIAZIDE_VALSARTAN	Withdrawal_event	2019-2023	2	10.0311	-4.66329	-2.07465	-0.714849	10.0322	NA	NA	NA	10.098	NA	NA	NA	1234	71815	8834524	71813	8833290	1232	71813	8761477
DEFLAZACORT	Withdrawal_event	2019-2023	4	18.4689	-3.81239	-2.07564	-0.995907	18.4726	0.0813382	0.216537	0.576461	18.5912	0.0806797	0.215155	0.573773	2272	71815	8834524	71811	8832252	2268	71811	8760441
CLOFAZIMINE	Withdrawal_event	2019-2023	2	10.0392	-4.66441	-2.07576	-0.715962	10.0403	NA	NA	NA	10.1062	NA	NA	NA	1235	71815	8834524	71813	8833289	1233	71813	8761476
APREPITANT	Withdrawal_event	2019-2023	1	5.86907	-5.88335	-2.08612	-0.446362	5.86947	NA	NA	NA	5.90938	NA	NA	NA	722	71815	8834524	71814	8833802	721	71814	8761988
CLARITHROMYCIN	Withdrawal_event	2009-2013	3	14.3981	-4.14015	-2.08971	-0.89591	14.4062	0.0672025	0.208244	0.645295	14.4714	0.0668101	0.207306	0.64325	2535	20385	3589073	20382	3586538	2532	20382	3566156
CLINDAMYCIN	Withdrawal_event	2009-2013	3	14.4493	-4.14509	-2.09465	-0.900851	14.4574	0.0669644	0.207507	0.643012	14.5229	0.0665735	0.206571	0.640969	2544	20385	3589073	20382	3586529	2541	20382	3566147
FLECAINIDE	Withdrawal_event	2019-2023	2	10.2099	-4.68759	-2.09895	-0.739143	10.2111	NA	NA	NA	10.2784	NA	NA	NA	1256	71815	8834524	71813	8833268	1254	71813	8761455
AMIFAMPRIDINE	Withdrawal_event	2019-2023	3	14.502	-4.15017	-2.09972	-0.905929	14.5043	0.0667708	0.206835	0.640712	14.5986	0.0662133	0.205499	0.637787	1784	71815	8834524	71812	8832740	1781	71812	8760928
NILOTINIB	Withdrawal_event	2014-2018	15	66.0641	-2.9242	-2.10248	-1.46476	66.1611	0.136708	0.226719	0.375996	66.434	0.136063	0.225788	0.374679	12467	34860	6578450	34845	6565983	12452	34845	6531138
PHENYTOIN	Withdrawal_event	2019-2023	9	40.3112	-3.19603	-2.10297	-1.31297	40.3288	0.11618	0.223165	0.428668	40.5857	0.115308	0.221753	0.426461	4959	71815	8834524	71806	8829565	4950	71806	8757759
HYDROCHLOROTHIAZIDE	Withdrawal_event	2004-2008	2	10.3091	-4.70089	-2.11224	-0.752442	10.3137	NA	NA	NA	10.4034	NA	NA	NA	967	18492	1734563	18490	1733596	965	18490	1715106
ACETYLSALICYLIC_DIPYRIDAMOLE	Withdrawal_event	2009-2013	1	5.99213	-5.91096	-2.11373	-0.473971	5.99359	NA	NA	NA	6.02212	NA	NA	NA	1055	20385	3589073	20384	3588018	1054	20384	3567634
TERBINAFINE	Withdrawal_event	2019-2023	4	19.0135	-3.85323	-2.11648	-1.03675	19.0175	0.0790057	0.210333	0.559958	19.1406	0.078366	0.20898	0.557291	2339	71815	8834524	71811	8832185	2335	71811	8760374
RIBAVIRIN	Withdrawal_event	2004-2008	28	123.379	-2.70384	-2.11989	-1.63533	124.019	0.155913	0.225771	0.326932	125.059	0.154476	0.223894	0.324505	11573	18492	1734563	18464	1722990	11545	18464	1704526
FLUDARABINE	Withdrawal_event	2004-2008	3	14.744	-4.17326	-2.12282	-0.929021	14.7534	0.0656571	0.203343	0.629763	14.8801	0.064938	0.201611	0.625936	1383	18492	1734563	18489	1733180	1380	18489	1714691
LORATADINE	Withdrawal_event	2004-2008	2	10.4157	-4.71504	-2.1264	-0.766602	10.4204	NA	NA	NA	10.5112	NA	NA	NA	977	18492	1734563	18490	1733586	975	18490	1715096
GIVOSIRAN	Withdrawal_event	2019-2023	1	6.05603	-5.92509	-2.12786	-0.488103	6.05646	NA	NA	NA	6.0979	NA	NA	NA	745	71815	8834524	71814	8833779	744	71814	8761965
PANTOPRAZOLE	Withdrawal_event	2014-2018	11	49.8117	-3.1058	-2.12926	-1.40203	49.8673	0.122191	0.220586	0.398212	50.0746	0.121601	0.219672	0.396838	9400	34860	6578450	34849	6569050	9389	34849	6534201
HYDROXYUREA	Withdrawal_event	2019-2023	4	19.2005	-3.86699	-2.13023	-1.0505	19.2045	0.0782356	0.208284	0.554508	19.3292	0.0776021	0.206941	0.551849	2362	71815	8834524	71811	8832162	2358	71811	8760351
SULFASALAZINE	Withdrawal_event	2004-2008	2	10.5116	-4.72767	-2.13903	-0.779228	10.5165	NA	NA	NA	10.6083	NA	NA	NA	986	18492	1734563	18490	1733577	984	18490	1715087
ESTROGENS	Withdrawal_event	2014-2018	5	23.8672	-3.6749	-2.14744	-1.15269	23.8802	0.0871862	0.209379	0.502826	23.9808	0.0867358	0.2085	0.501204	4504	34860	6578450	34855	6573946	4499	34855	6539091
TASIMELTEON	Withdrawal_event	2014-2018	2	10.577	-4.73621	-2.14757	-0.787771	10.5796	NA	NA	NA	10.6254	NA	NA	NA	1996	34860	6578450	34858	6576454	1994	34858	6541596
NIFEDIPINE	Withdrawal_event	2004-2008	2	10.6183	-4.74157	-2.15293	-0.793128	10.6232	NA	NA	NA	10.7162	NA	NA	NA	996	18492	1734563	18490	1733567	994	18490	1715077
PROGESTERONE	Withdrawal_event	2014-2018	1	6.18407	-5.95299	-2.15577	-0.516008	6.18499	NA	NA	NA	6.21262	NA	NA	NA	1167	34860	6578450	34859	6577283	1166	34859	6542424
GOSERELIN	Withdrawal_event	2004-2008	2	10.6502	-4.74571	-2.15707	-0.797272	10.6552	NA	NA	NA	10.7485	NA	NA	NA	999	18492	1734563	18490	1733564	997	18490	1715074
RIMEGEPANT	Withdrawal_event	2019-2023	12	55.3253	-3.08918	-2.15899	-1.45779	55.3587	0.12316	0.216768	0.381522	55.7143	0.122252	0.215385	0.379466	6806	71815	8834524	71803	8827718	6794	71803	8755915
DUTASTERIDE	Withdrawal_event	2014-2018	1	6.19997	-5.95642	-2.15919	-0.519435	6.2009	NA	NA	NA	6.22861	NA	NA	NA	1170	34860	6578450	34859	6577280	1169	34859	6542421
RIVASTIGMINE	Withdrawal_event	2019-2023	4	19.6719	-3.90111	-2.16435	-1.08462	19.6762	0.0763585	0.203291	0.541226	19.8047	0.0757401	0.201972	0.538587	2420	71815	8834524	71811	8832104	2416	71811	8760293
BECLOMETHASONE	Withdrawal_event	2019-2023	3	15.2011	-4.21588	-2.16543	-0.971639	15.2036	0.0636966	0.197321	0.611267	15.3037	0.0631654	0.196031	0.608376	1870	71815	8834524	71812	8832654	1867	71812	8760842
VALSARTAN	Withdrawal_event	2014-2018	8	37.7615	-3.33864	-2.17036	-1.34178	37.7938	0.105891	0.211675	0.423136	37.9527	0.105366	0.210789	0.421693	7126	34860	6578450	34852	6571324	7118	34852	6536472
DEXTROMETHORPHAN	Withdrawal_event	2019-2023	3	15.2742	-4.22258	-2.17214	-0.978345	15.2768	0.0633912	0.196376	0.608341	15.3775	0.0628626	0.195091	0.605454	1879	71815	8834524	71812	8832645	1876	71812	8760833
LORATADINE	Withdrawal_event	2014-2018	18	82.9153	-2.9159	-2.17279	-1.58347	83.0701	0.13654	0.216684	0.34387	83.4174	0.1359	0.215782	0.342621	15647	34860	6578450	34842	6562803	15629	34842	6527961
AMIODARONE	Withdrawal_event	2004-2008	4	19.8613	-3.91459	-2.17783	-1.0981	19.8783	0.0755947	0.201224	0.535636	20.0496	0.0747912	0.199506	0.532182	1863	18492	1734563	18488	1732700	1859	18488	1714212
RUXOLITINIB	Withdrawal_event	2019-2023	69	314.751	-2.54208	-2.18142	-1.86131	315.833	0.172568	0.21847	0.276581	317.863	0.171394	0.217075	0.27493	38720	71815	8834524	71746	8795804	38651	71746	8724058
AMLODIPINE_VALSARTAN	Withdrawal_event	2009-2013	4	20.0495	-3.92786	-2.19111	-1.11137	20.0653	0.0748538	0.199349	0.530904	20.1571	0.0744299	0.198441	0.529073	3530	20385	3589073	20381	3585543	3526	20381	3565162
LINAGLIPTIN	Withdrawal_event	2019-2023	4	20.054	-3.92818	-2.19142	-1.11169	20.0585	0.0749022	0.199417	0.53092	20.1901	0.0742955	0.198117	0.528298	2467	71815	8834524	71811	8832057	2463	71811	8760246
COBIMETINIB	Withdrawal_event	2014-2018	1	6.35365	-5.98914	-2.19191	-0.552152	6.35462	NA	NA	NA	6.38315	NA	NA	NA	1199	34860	6578450	34859	6577251	1198	34859	6542392
ETHINYLESTRADIOL_LEVONORGESTREL	Withdrawal_event	2019-2023	4	20.0621	-3.92875	-2.19199	-1.11226	20.0666	0.0748718	0.199336	0.530705	20.1983	0.0742654	0.198036	0.528083	2468	71815	8834524	71811	8832056	2464	71811	8760245
GLICLAZIDE	Withdrawal_event	2019-2023	1	6.3568	-5.9898	-2.19257	-0.552816	6.35728	NA	NA	NA	6.40119	NA	NA	NA	782	71815	8834524	71814	8833742	781	71814	8761928
OPICAPONE	Withdrawal_event	2019-2023	1	6.37306	-5.99322	-2.19599	-0.556233	6.37354	NA	NA	NA	6.41758	NA	NA	NA	784	71815	8834524	71814	8833740	783	71814	8761926
AMLODIPINE_OLMESARTAN	Withdrawal_event	2014-2018	1	6.37484	-5.99359	-2.19636	-0.556607	6.37583	NA	NA	NA	6.40447	NA	NA	NA	1203	34860	6578450	34859	6577247	1202	34859	6542388
TESTOSTERONE	Withdrawal_event	2014-2018	31	143.94	-2.74973	-2.19705	-1.73421	144.408	0.150976	0.214669	0.305232	145.014	0.150285	0.213772	0.304079	27163	34860	6578450	34829	6551287	27132	34829	6516458
APOMORPHINE	Withdrawal_event	2019-2023	9	43.1645	-3.29353	-2.20046	-1.41046	43.185	0.108492	0.208406	0.400332	43.4653	0.107673	0.207062	0.398192	5310	71815	8834524	71806	8829214	5301	71806	8757408
TRETINOIN	Withdrawal_event	2014-2018	1	6.39604	-5.99803	-2.20081	-0.561048	6.39703	NA	NA	NA	6.42579	NA	NA	NA	1207	34860	6578450	34859	6577243	1206	34859	6542384
PERINDOPRIL	Withdrawal_event	2019-2023	2	10.9984	-4.79007	-2.20143	-0.841632	10.9998	NA	NA	NA	11.0736	NA	NA	NA	1353	71815	8834524	71813	8833171	1351	71813	8761358
CYCLOSPORINE	Withdrawal_event	2009-2013	7	34.0103	-3.4623	-2.20206	-1.3282	34.0554	0.0980214	0.205547	0.431025	34.2102	0.0974934	0.204618	0.429448	5988	20385	3589073	20378	3583085	5981	20378	3562707
DICLOFENAC	Withdrawal_event	2009-2013	9	43.4443	-3.30274	-2.20968	-1.41968	43.5179	0.107633	0.206811	0.397378	43.7154	0.107064	0.205877	0.395888	7649	20385	3589073	20376	3581424	7640	20376	3561048
METOCLOPRAMIDE	Withdrawal_event	2009-2013	25	117.639	-2.83289	-2.21191	-1.70212	118.176	0.142945	0.211548	0.313076	118.711	0.142233	0.210595	0.311815	20712	20385	3589073	20360	3568361	20687	20360	3548001
LINACLOTIDE	Withdrawal_event	2009-2013	1	6.4749	-6.01444	-2.21721	-0.577453	6.47664	NA	NA	NA	6.50793	NA	NA	NA	1140	20385	3589073	20384	3587933	1139	20384	3567549
METAMIZOLE	Withdrawal_event	2019-2023	2	11.1285	-4.8063	-2.21766	-0.857859	11.1299	NA	NA	NA	11.2047	NA	NA	NA	1369	71815	8834524	71813	8833155	1367	71813	8761342
ATORVASTATIN	Withdrawal_event	2009-2013	27	127.55	-2.81477	-2.2192	-1.72666	128.183	0.144447	0.210636	0.307154	128.764	0.14373	0.209686	0.305908	22457	20385	3589073	20358	3566616	22430	20358	3546258
STAVUDINE	Withdrawal_event	2004-2008	1	6.49249	-6.01807	-2.22084	-0.581086	6.49442	NA	NA	NA	6.55364	NA	NA	NA	609	18492	1734563	18491	1733954	608	18491	1715463
PYRAZINAMIDE	Withdrawal_event	2019-2023	1	6.49499	-6.01859	-2.22136	-0.581603	6.49549	NA	NA	NA	6.54053	NA	NA	NA	799	71815	8834524	71814	8833725	798	71814	8761911
AMLODIPINE	Withdrawal_event	2004-2008	7	34.6586	-3.48915	-2.22891	-1.35505	34.7105	0.0962053	0.201668	0.422741	35.0096	0.0952311	0.199945	0.419801	3251	18492	1734563	18485	1731312	3244	18485	1712827
LIDOCAINE	Withdrawal_event	2019-2023	12	58.2355	-3.1625	-2.2323	-1.5311	58.273	0.116998	0.205927	0.362451	58.6525	0.116131	0.204595	0.360448	7164	71815	8834524	71803	8827360	7152	71803	8755557
DEGARELIX	Withdrawal_event	2019-2023	2	11.2748	-4.82434	-2.2357	-0.875899	11.2762	NA	NA	NA	11.3523	NA	NA	NA	1387	71815	8834524	71813	8833137	1385	71813	8761324
SACITUZUMAB	Withdrawal_event	2019-2023	2	11.3317	-4.8313	-2.24266	-0.882854	11.3332	NA	NA	NA	11.4097	NA	NA	NA	1394	71815	8834524	71813	8833130	1392	71813	8761317
MESALAMINE	Withdrawal_event	2014-2018	5	25.6265	-3.77548	-2.24801	-1.25327	25.6417	0.0811939	0.194995	0.468298	25.7518	0.0807737	0.194162	0.46672	4836	34860	6578450	34855	6573614	4831	34855	6538759
DACLIZUMAB	Withdrawal_event	2014-2018	2	11.3772	-4.83684	-2.2482	-0.888394	11.3803	NA	NA	NA	11.4303	NA	NA	NA	2147	34860	6578450	34858	6576303	2145	34858	6541445
DRONEDARONE	Withdrawal_event	2014-2018	1	6.6398	-6.04815	-2.25092	-0.611163	6.64087	NA	NA	NA	6.67093	NA	NA	NA	1253	34860	6578450	34859	6577197	1252	34859	6542338
PROPYLENE_GLYCOL	Withdrawal_event	2019-2023	1	6.64131	-6.04845	-2.25123	-0.61147	6.64184	NA	NA	NA	6.68808	NA	NA	NA	817	71815	8834524	71814	8833707	816	71814	8761893
LEVOTHYROXINE	Withdrawal_event	2009-2013	9	45.0119	-3.35331	-2.26025	-1.47025	45.0916	0.103875	0.199594	0.383514	45.2982	0.103325	0.198684	0.38205	7925	20385	3589073	20376	3581148	7916	20376	3560772
PROPOXYPHENE	Withdrawal_event	2009-2013	2	11.4788	-4.84912	-2.26048	-0.900675	11.4841	NA	NA	NA	11.5383	NA	NA	NA	2021	20385	3589073	20383	3587052	2019	20383	3566669
TELMISARTAN	Withdrawal_event	2009-2013	2	11.5753	-4.8607	-2.27206	-0.912258	11.5807	NA	NA	NA	11.6355	NA	NA	NA	2038	20385	3589073	20383	3587035	2036	20383	3566652
MEDROXYPROGESTERONE	Withdrawal_event	2014-2018	2	11.6051	-4.86425	-2.27561	-0.915809	11.6083	NA	NA	NA	11.6595	NA	NA	NA	2190	34860	6578450	34858	6576260	2188	34858	6541402
PHENYTOIN	Withdrawal_event	2004-2008	13	64.8716	-3.16533	-2.2757	-1.59782	65.0542	0.11608	0.199833	0.344016	65.6167	0.114951	0.19812	0.341465	6085	18492	1734563	18479	1728478	6072	18479	1709999
ATORVASTATIN	Withdrawal_event	2014-2018	31	152.36	-2.83147	-2.27879	-1.81596	152.893	0.142596	0.202756	0.288297	153.545	0.141937	0.201896	0.287182	28752	34860	6578450	34829	6549698	28721	34829	6514869
OCTREOTIDE	Withdrawal_event	2009-2013	11	55.8489	-3.26929	-2.29275	-1.56552	55.9721	0.108855	0.196527	0.354808	56.2295	0.108285	0.195627	0.353418	9833	20385	3589073	20374	3579240	9822	20374	3558866
FLUCONAZOLE	Withdrawal_event	2019-2023	5	26.4677	-3.8212	-2.29373	-1.29898	26.4756	0.0786564	0.188853	0.453433	26.6517	0.0780316	0.187605	0.451045	3256	71815	8834524	71810	8831268	3251	71810	8759458
DROXIDOPA	Withdrawal_event	2014-2018	16	80.4565	-3.08761	-2.29468	-1.67445	80.6057	0.121624	0.198497	0.32396	80.9505	0.121043	0.197652	0.322747	15183	34860	6578450	34844	6563267	15167	34844	6528423
ESOMEPRAZOLE	Withdrawal_event	2009-2013	32	158.987	-2.83823	-2.29493	-1.8387	159.985	0.141438	0.200018	0.282861	160.721	0.140734	0.199103	0.281679	27992	20385	3589073	20353	3561081	27960	20353	3540728
ONDANSETRON	Withdrawal_event	2004-2008	2	11.7696	-4.88373	-2.29509	-0.935289	11.7759	NA	NA	NA	11.8813	NA	NA	NA	1104	18492	1734563	18490	1733459	1102	18490	1714969
ABACAVIR_DOLUTEGRAVIR_LAMIVUDINE	Withdrawal_event	2014-2018	2	11.7852	-4.88557	-2.29693	-0.937124	11.7886	NA	NA	NA	11.8407	NA	NA	NA	2224	34860	6578450	34858	6576226	2222	34858	6541368
PROPIOMAZINE	Withdrawal_event	2019-2023	1	6.88518	-6.0969	-2.29967	-0.659913	6.88575	NA	NA	NA	6.93399	NA	NA	NA	847	71815	8834524	71814	8833677	846	71814	8761863
PRAVASTATIN	Withdrawal_event	2009-2013	1	6.90088	-6.09996	-2.30274	-0.662977	6.90288	NA	NA	NA	6.93661	NA	NA	NA	1215	20385	3589073	20384	3587858	1214	20384	3567474
COLCHICINE	Withdrawal_event	2014-2018	1	6.92595	-6.10484	-2.30761	-0.667856	6.92713	NA	NA	NA	6.95871	NA	NA	NA	1307	34860	6578450	34859	6577143	1306	34859	6542284
EPOPROSTENOL	Withdrawal_event	2009-2013	2	11.9388	-4.90349	-2.31485	-0.955046	11.9446	NA	NA	NA	12.0015	NA	NA	NA	2102	20385	3589073	20383	3586971	2100	20383	3566588
DUTASTERIDE	Withdrawal_event	2009-2013	2	12.0865	-4.92052	-2.33188	-0.972073	12.0925	NA	NA	NA	12.1501	NA	NA	NA	2128	20385	3589073	20383	3586945	2126	20383	3566562
SOLRIAMFETOL	Withdrawal_event	2019-2023	2	12.1283	-4.9253	-2.33666	-0.976861	12.13	NA	NA	NA	12.2131	NA	NA	NA	1492	71815	8834524	71813	8833032	1490	71813	8761219
LEVOTHYROXINE	Withdrawal_event	2014-2018	25	128.52	-2.96	-2.33902	-1.82923	128.903	0.131058	0.193945	0.287006	129.458	0.130443	0.193113	0.285891	24253	34860	6578450	34835	6554197	24228	34835	6519362
GLIPIZIDE	Withdrawal_event	2004-2008	1	7.10016	-6.13829	-2.34107	-0.701309	7.1025	NA	NA	NA	7.16828	NA	NA	NA	666	18492	1734563	18491	1733897	665	18491	1715406
VANCOMYCIN	Withdrawal_event	2014-2018	7	37.5125	-3.60175	-2.34151	-1.46765	37.5453	0.0889088	0.186441	0.390966	37.7082	0.0884599	0.185636	0.389563	7079	34860	6578450	34853	6571371	7072	34853	6536518
VIGABATRIN	Withdrawal_event	2009-2013	2	12.2512	-4.93927	-2.35063	-0.99083	12.2574	NA	NA	NA	12.316	NA	NA	NA	2157	20385	3589073	20383	3586916	2155	20383	3566533
TETRABENAZINE	Withdrawal_event	2009-2013	2	12.2739	-4.94184	-2.3532	-0.993399	12.2801	NA	NA	NA	12.3389	NA	NA	NA	2161	20385	3589073	20383	3586912	2159	20383	3566529
LIDOCAINE	Withdrawal_event	2014-2018	6	32.7221	-3.72962	-2.35363	-1.42555	32.7472	0.0823408	0.183222	0.407699	32.8898	0.08192	0.182427	0.406248	6175	34860	6578450	34854	6572275	6169	34854	6537421
SOFOSBUVIR	Withdrawal_event	2019-2023	1	7.16969	-6.15143	-2.35421	-0.714449	7.17031	NA	NA	NA	7.22088	NA	NA	NA	882	71815	8834524	71814	8833642	881	71814	8761828
FUROSEMIDE	Withdrawal_event	2004-2008	4	22.5904	-4.09606	-2.3593	-1.27957	22.6132	0.0664437	0.176888	0.470915	22.814	0.065737	0.175331	0.467637	2119	18492	1734563	18488	1732444	2115	18488	1713956
AMOXICILLIN_CLAVULANATE	Withdrawal_event	2009-2013	3	17.4766	-4.41113	-2.36069	-1.16689	17.489	0.0553502	0.171537	0.531612	17.5718	0.0550285	0.170728	0.529691	3077	20385	3589073	20382	3585996	3074	20382	3565614
OCTREOTIDE	Withdrawal_event	2019-2023	24	125.453	-2.99695	-2.36204	-1.84289	125.631	0.128077	0.191036	0.284944	126.465	0.127153	0.189776	0.283241	15433	71815	8834524	71791	8819091	15409	71791	8747300
NEBIVOLOL	Withdrawal_event	2014-2018	1	7.2174	-6.16038	-2.36315	-0.723395	7.21869	NA	NA	NA	7.25182	NA	NA	NA	1362	34860	6578450	34859	6577088	1361	34859	6542229
TRIMEPRAZINE	Withdrawal_event	2019-2023	1	7.25911	-6.16816	-2.37093	-0.731171	7.25974	NA	NA	NA	7.31105	NA	NA	NA	893	71815	8834524	71814	8833631	892	71814	8761817
IBUPROFEN	Withdrawal_event	2019-2023	43	224.87	-2.83683	-2.37321	-1.97452	225.441	0.141479	0.190737	0.257146	226.94	0.140479	0.189477	0.255567	27663	71815	8834524	71772	8806861	27620	71772	8735089
ZONISAMIDE	Withdrawal_event	2004-2008	1	7.28139	-6.17229	-2.37507	-0.735309	7.28387	NA	NA	NA	7.3516	NA	NA	NA	683	18492	1734563	18491	1733880	682	18491	1715389
CYANOCOBALAMIN	Withdrawal_event	2019-2023	1	7.30788	-6.1772	-2.37997	-0.740212	7.30853	NA	NA	NA	7.36023	NA	NA	NA	899	71815	8834524	71814	8833625	898	71814	8761811
RABEPRAZOLE	Withdrawal_event	2004-2008	1	7.32404	-6.18018	-2.38295	-0.743193	7.32654	NA	NA	NA	7.39474	NA	NA	NA	687	18492	1734563	18491	1733876	686	18491	1715385
TELMISARTAN	Withdrawal_event	2019-2023	2	12.5429	-4.9719	-2.38326	-1.02346	12.5447	NA	NA	NA	12.6312	NA	NA	NA	1543	71815	8834524	71813	8832981	1541	71813	8761168
CARBIDOPA	Withdrawal_event	2009-2013	1	7.32686	-6.1807	-2.38347	-0.743714	7.32914	NA	NA	NA	7.3653	NA	NA	NA	1290	20385	3589073	20384	3587783	1289	20384	3567399
RIBOCICLIB	Withdrawal_event	2014-2018	1	7.33928	-6.18299	-2.38576	-0.746002	7.34062	NA	NA	NA	7.3744	NA	NA	NA	1385	34860	6578450	34859	6577065	1384	34859	6542206
METRONIDAZOLE	Withdrawal_event	2004-2008	2	12.6012	-4.97834	-2.3897	-1.02989	12.6084	NA	NA	NA	12.7228	NA	NA	NA	1182	18492	1734563	18490	1733381	1180	18490	1714891
DARUNAVIR	Withdrawal_event	2014-2018	1	7.36578	-6.18785	-2.39063	-0.750869	7.36712	NA	NA	NA	7.40105	NA	NA	NA	1390	34860	6578450	34859	6577060	1389	34859	6542201
MEGESTROL	Withdrawal_event	2004-2008	1	7.36668	-6.18802	-2.39079	-0.751035	7.36922	NA	NA	NA	7.43788	NA	NA	NA	691	18492	1734563	18491	1733872	690	18491	1715381
DRONEDARONE	Withdrawal_event	2019-2023	1	7.37292	-6.18916	-2.39194	-0.752178	7.37357	NA	NA	NA	7.42581	NA	NA	NA	907	71815	8834524	71814	8833617	906	71814	8761803
DROSPIRENONE_ESTRADIOL	Withdrawal_event	2004-2008	13	70.4899	-3.28428	-2.39465	-1.71676	70.7098	0.10679	0.18385	0.316515	71.3337	0.105743	0.182242	0.314084	6612	18492	1734563	18479	1727951	6599	18479	1709472
AZITHROMYCIN	Withdrawal_event	2014-2018	5	28.4669	-3.92437	-2.3969	-1.40215	28.4861	0.0730834	0.175524	0.421557	28.6113	0.0727042	0.174756	0.420055	5372	34860	6578450	34855	6573078	5367	34855	6538223
RIZATRIPTAN	Withdrawal_event	2019-2023	1	7.42982	-6.19955	-2.40233	-0.762568	7.43048	NA	NA	NA	7.48319	NA	NA	NA	914	71815	8834524	71814	8833610	913	71814	8761796
ENALAPRIL	Withdrawal_event	2019-2023	2	12.7217	-4.99155	-2.40291	-1.04311	12.7236	NA	NA	NA	12.8115	NA	NA	NA	1565	71815	8834524	71813	8832959	1563	71813	8761146
OMALIZUMAB	Withdrawal_event	2009-2013	10	55.0367	-3.43319	-2.40305	-1.64648	55.1586	0.0975633	0.181295	0.336889	55.4171	0.0970459	0.18045	0.335533	9690	20385	3589073	20375	3579383	9680	20375	3559008
PALIPERIDONE	Withdrawal_event	2014-2018	30	161.12	-2.96828	-2.40572	-1.93598	161.729	0.129699	0.185496	0.265297	162.433	0.129091	0.184692	0.26424	30405	34860	6578450	34830	6548045	30375	34830	6513215
POSACONAZOLE	Withdrawal_event	2014-2018	1	7.46116	-6.20524	-2.40802	-0.768259	7.46255	NA	NA	NA	7.49698	NA	NA	NA	1408	34860	6578450	34859	6577042	1407	34859	6542183
INSULIN GLULISINE	Withdrawal_event	2014-2018	1	7.46646	-6.2062	-2.40898	-0.769219	7.46785	NA	NA	NA	7.50231	NA	NA	NA	1409	34860	6578450	34859	6577041	1408	34859	6542182
GADOPENTETATE_DIMEGLUMINE	Withdrawal_event	2009-2013	3	18.1865	-4.46701	-2.41657	-1.22278	18.2001	0.0531864	0.164834	0.510852	18.287	0.0528775	0.164051	0.508965	3202	20385	3589073	20382	3585871	3199	20382	3565489
RILPIVIRINE	Withdrawal_event	2019-2023	1	7.54362	-6.22011	-2.42288	-0.783125	7.54431	NA	NA	NA	7.59795	NA	NA	NA	928	71815	8834524	71814	8833596	927	71814	8761782
GLIPIZIDE	Withdrawal_event	2014-2018	1	7.58304	-6.22716	-2.42994	-0.790178	7.58447	NA	NA	NA	7.61956	NA	NA	NA	1431	34860	6578450	34859	6577019	1430	34859	6542160
TELAPREVIR	Withdrawal_event	2014-2018	5	29.1929	-3.96008	-2.43261	-1.43786	29.2131	0.0712637	0.171156	0.411069	29.3422	0.0708937	0.170403	0.409587	5509	34860	6578450	34855	6572941	5504	34855	6538086
DOFETILIDE	Withdrawal_event	2014-2018	2	13.004	-5.02203	-2.43339	-1.07359	13.0081	NA	NA	NA	13.0668	NA	NA	NA	2454	34860	6578450	34858	6575996	2452	34858	6541138
RITONAVIR	Withdrawal_event	2014-2018	2	13.004	-5.02203	-2.43339	-1.07359	13.0081	NA	NA	NA	13.0668	NA	NA	NA	2454	34860	6578450	34858	6575996	2452	34858	6541138
FESOTERODINE	Withdrawal_event	2019-2023	3	18.4201	-4.48494	-2.43449	-1.2407	18.4241	0.0525545	0.162831	0.504501	18.5505	0.0521181	0.161721	0.501815	2266	71815	8834524	71812	8832258	2263	71812	8760446
LIDOCAINE	Withdrawal_event	2004-2008	1	7.61188	-6.2323	-2.43507	-0.795317	7.6146	NA	NA	NA	7.68591	NA	NA	NA	714	18492	1734563	18491	1733849	713	18491	1715358
ACETYLSALICYLIC ACID	Withdrawal_event	2004-2008	11	62.2916	-3.42548	-2.44894	-1.7217	62.465	0.0975608	0.176099	0.317861	63.0211	0.0965919	0.174545	0.315408	5843	18492	1734563	18481	1728720	5832	18481	1710239
DALFAMPRIDINE	Withdrawal_event	2019-2023	23	128.542	-3.10692	-2.45711	-1.92805	128.732	0.118756	0.178666	0.2688	129.599	0.117891	0.17747	0.267159	15813	71815	8834524	71792	8818711	15790	71792	8746919
RIFAXIMIN	Withdrawal_event	2014-2018	4	24.217	-4.19426	-2.45751	-1.37778	24.231	0.0619797	0.165078	0.43967	24.3389	0.0616521	0.164346	0.438098	4570	34860	6578450	34856	6573880	4566	34856	6539024
EPOPROSTENOL	Withdrawal_event	2019-2023	6	35.312	-3.83792	-2.46193	-1.53385	35.3264	0.0763442	0.169845	0.377857	35.5668	0.0757443	0.168697	0.375719	4344	71815	8834524	71809	8830180	4338	71809	8758371
ACETAMINOPHEN	Withdrawal_event	2014-2018	26	145.938	-3.07411	-2.46622	-1.96529	146.442	0.12089	0.177545	0.260751	147.086	0.120317	0.176767	0.259704	27540	34860	6578450	34834	6550910	27514	34834	6516076
GLIPIZIDE	Withdrawal_event	2009-2013	1	7.7926	-6.26409	-2.46686	-0.827105	7.7952	NA	NA	NA	7.83403	NA	NA	NA	1372	20385	3589073	20384	3587701	1371	20384	3567317
NATALIZUMAB	Withdrawal_event	2014-2018	44	245.657	-2.92566	-2.4677	-2.0732	247.088	0.132513	0.178074	0.239301	248.176	0.131895	0.177294	0.238319	46358	34860	6578450	34816	6532092	46314	34816	6497276
FEXOFENADINE_PSEUDOEPHEDRINE	Withdrawal_event	2019-2023	1	7.82813	-6.27026	-2.47303	-0.833273	7.82888	NA	NA	NA	7.88485	NA	NA	NA	963	71815	8834524	71814	8833561	962	71814	8761747
ZIDOVUDINE	Withdrawal_event	2014-2018	1	7.8374	-6.27186	-2.47463	-0.834877	7.83894	NA	NA	NA	7.87538	NA	NA	NA	1479	34860	6578450	34859	6576971	1478	34859	6542112
TEMOZOLOMIDE	Withdrawal_event	2009-2013	2	13.3985	-5.06357	-2.47493	-1.11513	13.406	NA	NA	NA	13.4712	NA	NA	NA	2359	20385	3589073	20383	3586714	2357	20383	3566331
SUMATRIPTAN	Withdrawal_event	2019-2023	7	41.2461	-3.73691	-2.47668	-1.60282	41.2657	0.0809079	0.169632	0.355653	41.5467	0.0802786	0.168485	0.353609	5074	71815	8834524	71808	8829450	5067	71808	8757642
HYDROCHLOROTHIAZIDE_LOSARTAN	Withdrawal_event	2004-2008	1	7.89973	-6.28261	-2.48538	-0.845622	7.90267	NA	NA	NA	7.97708	NA	NA	NA	741	18492	1734563	18491	1733822	740	18491	1715331
VALACYCLOVIR	Withdrawal_event	2014-2018	2	13.5287	-5.07702	-2.48838	-1.12857	13.5331	NA	NA	NA	13.5946	NA	NA	NA	2553	34860	6578450	34858	6575897	2551	34858	6541039
CYCLOSPORINE	Withdrawal_event	2014-2018	13	75.3641	-3.38008	-2.49046	-1.81257	75.4992	0.0999964	0.172187	0.296495	75.8328	0.0995069	0.17143	0.295338	14222	34860	6578450	34847	6564228	14209	34847	6529381
INSULIN N	Withdrawal_event	2019-2023	2	13.5509	-5.0793	-2.49066	-1.13086	13.5531	NA	NA	NA	13.6478	NA	NA	NA	1667	71815	8834524	71813	8832857	1665	71813	8761044
TRIAMCINOLONE	Withdrawal_event	2004-2008	3	19.2003	-4.54323	-2.49279	-1.29899	19.2171	0.050392	0.156111	0.48362	19.392	0.0498433	0.154703	0.480164	1801	18492	1734563	18489	1732762	1798	18489	1714273
CAPMATINIB	Withdrawal_event	2019-2023	3	19.2492	-4.54681	-2.49637	-1.30258	19.2536	0.0502885	0.155815	0.48278	19.3868	0.0498713	0.154744	0.480151	2368	71815	8834524	71812	8832156	2365	71812	8760344
FEXOFENADINE_PSEUDOEPHEDRINE	Withdrawal_event	2014-2018	2	13.6187	-5.08625	-2.49761	-1.13781	13.6233	NA	NA	NA	13.6852	NA	NA	NA	2570	34860	6578450	34858	6575880	2568	34858	6541022
WATER	Withdrawal_event	2014-2018	1	8.01227	-6.30181	-2.50458	-0.864824	8.01388	NA	NA	NA	8.05126	NA	NA	NA	1512	34860	6578450	34859	6576938	1511	34859	6542079
ERYTHROMYCIN	Withdrawal_event	2014-2018	1	8.03877	-6.30629	-2.50907	-0.869308	8.04039	NA	NA	NA	8.0779	NA	NA	NA	1517	34860	6578450	34859	6576933	1516	34859	6542074
ORLISTAT	Withdrawal_event	2004-2008	1	8.04898	-6.30802	-2.51079	-0.871032	8.05205	NA	NA	NA	8.12807	NA	NA	NA	755	18492	1734563	18491	1733808	754	18491	1715317
NILOTINIB	Withdrawal_event	2019-2023	15	88.1255	-3.33718	-2.51545	-1.87773	88.2153	0.102541	0.170039	0.281966	88.8159	0.101776	0.168889	0.280256	10841	71815	8834524	71800	8823683	10826	71800	8751883
BICALUTAMIDE	Withdrawal_event	2004-2008	1	8.13427	-6.32234	-2.52511	-0.885353	8.13741	NA	NA	NA	8.21435	NA	NA	NA	763	18492	1734563	18491	1733800	762	18491	1715309
DEXTROMETHORPHAN_QUINIDINE	Withdrawal_event	2019-2023	4	25.4516	-4.26458	-2.52783	-1.4481	25.4592	0.0590031	0.157114	0.418365	25.6351	0.0585248	0.156036	0.416015	3131	71815	8834524	71811	8831393	3127	71811	8759582
METFORMIN_SITAGLIPTIN	Withdrawal_event	2019-2023	3	19.6963	-4.57911	-2.52867	-1.33487	19.7009	0.0491459	0.152277	0.471826	19.8378	0.0487384	0.151226	0.469228	2423	71815	8834524	71812	8832101	2420	71812	8760289
POLYETHYLENE GLYCOL_SODIUM CHLORIDE	Withdrawal_event	2019-2023	1	8.21832	-6.33632	-2.53909	-0.899331	8.21915	NA	NA	NA	8.27832	NA	NA	NA	1011	71815	8834524	71814	8833513	1010	71814	8761699
COVID VACCINE	Withdrawal_event	2019-2023	7	43.1157	-3.80012	-2.53989	-1.66603	43.1374	0.0773957	0.162272	0.340229	43.4337	0.0767925	0.161165	0.338239	5304	71815	8834524	71808	8829220	5297	71808	8757412
KETOCONAZOLE	Withdrawal_event	2019-2023	2	14.0467	-5.12934	-2.5407	-1.18089	14.0491	NA	NA	NA	14.1479	NA	NA	NA	1728	71815	8834524	71813	8832796	1726	71813	8760983
METRONIDAZOLE	Withdrawal_event	2019-2023	9	54.8295	-3.63511	-2.54205	-1.75205	54.8645	0.0853865	0.164041	0.315147	55.2406	0.0847311	0.162924	0.313275	6745	71815	8834524	71806	8827779	6736	71806	8755973
CEFTRIAXONE	Withdrawal_event	2004-2008	3	19.9679	-4.59838	-2.54793	-1.35414	19.9862	0.0484511	0.150104	0.465027	20.1694	0.0479239	0.14874	0.46164	1873	18492	1734563	18489	1732690	1870	18489	1714201
MEPREDNISONE	Withdrawal_event	2004-2008	1	8.3155	-6.35231	-2.55508	-0.915323	8.31879	NA	NA	NA	8.39769	NA	NA	NA	780	18492	1734563	18491	1733783	779	18491	1715292
METFORMIN	Withdrawal_event	2009-2013	7	43.609	-3.81635	-2.55611	-1.68225	43.6875	0.0764026	0.160229	0.336026	43.8975	0.0759858	0.159462	0.334645	7678	20385	3589073	20378	3581395	7671	20378	3561017
DOXYCYCLINE	Withdrawal_event	2009-2013	1	8.33218	-6.35503	-2.55781	-0.918049	8.33518	NA	NA	NA	8.37709	NA	NA	NA	1467	20385	3589073	20384	3587606	1466	20384	3567222
MECHLORETHAMINE	Withdrawal_event	2019-2023	1	8.34026	-6.35635	-2.55913	-0.919368	8.34111	NA	NA	NA	8.40128	NA	NA	NA	1026	71815	8834524	71814	8833498	1025	71814	8761684
TENOFOVIR_DISOPROXIL	Withdrawal_event	2004-2008	2	14.243	-5.14867	-2.56003	-1.20022	14.2524	NA	NA	NA	14.3845	NA	NA	NA	1336	18492	1734563	18490	1733227	1334	18490	1714737
TREPROSTINIL	Withdrawal_event	2009-2013	2	14.2448	-5.14885	-2.5602	-1.2004	14.2533	NA	NA	NA	14.3234	NA	NA	NA	2508	20385	3589073	20383	3586565	2506	20383	3566182
VERTEPORFIN	Withdrawal_event	2004-2008	1	8.35814	-6.35927	-2.56204	-0.922284	8.36147	NA	NA	NA	8.44083	NA	NA	NA	784	18492	1734563	18491	1733779	783	18491	1715288
SITAGLIPTIN	Withdrawal_event	2014-2018	9	55.8421	-3.66128	-2.56821	-1.77822	55.9173	0.0837621	0.160952	0.309275	56.1676	0.0833422	0.160235	0.30807	10538	34860	6578450	34851	6567912	10529	34851	6533061
SIROLIMUS	Withdrawal_event	2009-2013	1	8.40601	-6.36704	-2.56982	-0.93006	8.40907	NA	NA	NA	8.45141	NA	NA	NA	1480	20385	3589073	20384	3587593	1479	20384	3567209
LINEZOLID	Withdrawal_event	2014-2018	2	14.3765	-5.16168	-2.57304	-1.21323	14.3816	NA	NA	NA	14.4476	NA	NA	NA	2713	34860	6578450	34858	6575737	2711	34858	6540879
METFORMIN_VILDAGLIPTIN	Withdrawal_event	2019-2023	2	14.3882	-5.16281	-2.57417	-1.21436	14.3906	NA	NA	NA	14.4922	NA	NA	NA	1770	71815	8834524	71813	8832754	1768	71813	8760941
DEXAMETHASONE	Withdrawal_event	2004-2008	7	44.3067	-3.83899	-2.57875	-1.70489	44.3963	0.0752035	0.157671	0.330571	44.8001	0.0744325	0.15625	0.328002	4156	18492	1734563	18485	1730407	4149	18485	1711922
GOSERELIN	Withdrawal_event	2014-2018	1	8.47859	-6.37875	-2.58153	-0.941769	8.48041	NA	NA	NA	8.52027	NA	NA	NA	1600	34860	6578450	34859	6576850	1599	34859	6541991
LEDIPASVIR_SOFOSBUVIR	Withdrawal_event	2014-2018	17	104.26	-3.34852	-2.58166	-1.9775	104.522	0.101119	0.162645	0.261607	104.989	0.100628	0.161921	0.260549	19675	34860	6578450	34843	6558775	19658	34843	6523932
AMOXICILLIN	Withdrawal_event	2009-2013	2	14.4663	-5.17036	-2.58172	-1.22191	14.4751	NA	NA	NA	14.5465	NA	NA	NA	2547	20385	3589073	20383	3586526	2545	20383	3566143
VORICONAZOLE	Withdrawal_event	2014-2018	3	20.4758	-4.63374	-2.5833	-1.3895	20.4861	0.0472488	0.146441	0.453873	20.5793	0.0469935	0.145778	0.452215	3864	34860	6578450	34857	6574586	3861	34857	6539729
PIPERACILLIN_TAZOBACTAM	Withdrawal_event	2014-2018	2	14.5408	-5.17752	-2.58888	-1.22908	14.546	NA	NA	NA	14.6129	NA	NA	NA	2744	34860	6578450	34858	6575706	2742	34858	6540848
BOSUTINIB	Withdrawal_event	2014-2018	2	14.5461	-5.17803	-2.58939	-1.22959	14.5513	NA	NA	NA	14.6182	NA	NA	NA	2745	34860	6578450	34858	6575705	2743	34858	6540847
POSACONAZOLE	Withdrawal_event	2019-2023	2	14.5507	-5.17847	-2.58983	-1.23003	14.5533	NA	NA	NA	14.6562	NA	NA	NA	1790	71815	8834524	71813	8832734	1788	71813	8760921
IOHEXOL	Withdrawal_event	2014-2018	2	14.6044	-5.18361	-2.59497	-1.23516	14.6097	NA	NA	NA	14.6769	NA	NA	NA	2756	34860	6578450	34858	6575694	2754	34858	6540836
DEFLAZACORT	Withdrawal_event	2014-2018	1	8.58987	-6.39653	-2.5993	-0.95954	8.59175	NA	NA	NA	8.6322	NA	NA	NA	1621	34860	6578450	34859	6576829	1620	34859	6541970
ELTROMBOPAGOLAMINE	Withdrawal_event	2009-2013	2	14.6537	-5.18831	-2.59967	-1.23987	14.6628	NA	NA	NA	14.7352	NA	NA	NA	2580	20385	3589073	20383	3586493	2578	20383	3566110
PRASTERONE	Withdrawal_event	2019-2023	1	8.60851	-6.39948	-2.60225	-0.962495	8.60942	NA	NA	NA	8.67179	NA	NA	NA	1059	71815	8834524	71814	8833465	1058	71814	8761651
MELPHALAN	Withdrawal_event	2009-2013	1	8.61616	-6.40069	-2.60346	-0.963707	8.61939	NA	NA	NA	8.66293	NA	NA	NA	1517	20385	3589073	20384	3587556	1516	20384	3567172
CARBIDOPA	Withdrawal_event	2004-2008	1	8.62467	-6.40204	-2.60481	-0.965052	8.62822	NA	NA	NA	8.71046	NA	NA	NA	809	18492	1734563	18491	1733754	808	18491	1715263
RITONAVIR	Withdrawal_event	2004-2008	1	8.63533	-6.40372	-2.60649	-0.966736	8.63889	NA	NA	NA	8.72124	NA	NA	NA	810	18492	1734563	18491	1733753	809	18491	1715262
ESTRADIOL_ETONOGESTREL	Withdrawal_event	2009-2013	8	51.3789	-3.77789	-2.60961	-1.78103	51.4885	0.0777157	0.155374	0.310635	51.7375	0.0772942	0.154627	0.30933	9046	20385	3589073	20377	3580027	9038	20377	3559650
FESOTERODINE	Withdrawal_event	2009-2013	3	20.8787	-4.66119	-2.61075	-1.41695	20.8971	0.046319	0.143561	0.444952	20.9994	0.0460507	0.142861	0.443193	3676	20385	3589073	20382	3585397	3673	20382	3565015
PENICILLIN V	Withdrawal_event	2019-2023	1	8.69793	-6.41357	-2.61635	-0.976589	8.69886	NA	NA	NA	8.76196	NA	NA	NA	1070	71815	8834524	71814	8833454	1069	71814	8761640
BUDESONIDE	Withdrawal_event	2004-2008	1	8.72061	-6.41713	-2.6199	-0.980143	8.72426	NA	NA	NA	8.80753	NA	NA	NA	818	18492	1734563	18491	1733745	817	18491	1715254
FOLIC ACID	Withdrawal_event	2019-2023	2	14.9328	-5.21464	-2.626	-1.2662	14.9355	NA	NA	NA	15.0415	NA	NA	NA	1837	71815	8834524	71813	8832687	1835	71813	8760874
CANDESARTAN	Withdrawal_event	2004-2008	1	8.77392	-6.42544	-2.62822	-0.988459	8.77761	NA	NA	NA	8.86146	NA	NA	NA	823	18492	1734563	18491	1733740	822	18491	1715249
CARVEDILOL	Withdrawal_event	2019-2023	4	27.3863	-4.36832	-2.63156	-1.55183	27.3952	0.0548309	0.146011	0.388817	27.587	0.0543863	0.144996	0.386564	3369	71815	8834524	71811	8831155	3365	71811	8759344
METFORMIN	Withdrawal_event	2014-2018	17	108.139	-3.40097	-2.63412	-2.02996	108.423	0.0974805	0.156794	0.252197	108.911	0.0970049	0.156091	0.251166	20407	34860	6578450	34843	6558043	20390	34843	6523200
TRETINOIN	Withdrawal_event	2019-2023	1	8.84425	-6.43634	-2.63912	-0.999359	8.84521	NA	NA	NA	8.90952	NA	NA	NA	1088	71815	8834524	71814	8833436	1087	71814	8761622
RIBAVIRIN	Withdrawal_event	2014-2018	19	121.164	-3.36273	-2.64136	-2.0658	121.521	0.0997361	0.156352	0.245106	122.069	0.0992513	0.15565	0.244098	22865	34860	6578450	34841	6555585	22846	34841	6520744
METFORMIN	Withdrawal_event	2004-2008	5	33.955	-4.17467	-2.64721	-1.65246	34.0082	0.0612301	0.147023	0.353026	34.3213	0.0605879	0.145682	0.350289	3185	18492	1734563	18487	1731378	3180	18487	1712891
GLUTAMINE	Withdrawal_event	2019-2023	2	15.1685	-5.23651	-2.64787	-1.28807	15.1713	NA	NA	NA	15.2793	NA	NA	NA	1866	71815	8834524	71813	8832658	1864	71813	8760845
FUROSEMIDE	Withdrawal_event	2019-2023	12	77.9399	-3.57985	-2.64966	-1.94846	78.0116	0.0873846	0.153823	0.270776	78.5531	0.0867207	0.152763	0.2691	9588	71815	8834524	71803	8824936	9576	71803	8753133
DIPHENHYDRAMINE_IBUPROFEN	Withdrawal_event	2004-2008	2	15.2131	-5.24061	-2.65197	-1.29217	15.224	NA	NA	NA	15.3666	NA	NA	NA	1427	18492	1734563	18490	1733136	1425	18490	1714646
PEGYLATED INTERFERONS	Withdrawal_event	2009-2013	12	78.3463	-3.58731	-2.65712	-1.95591	78.6023	0.0867082	0.152667	0.268802	78.984	0.0862466	0.15193	0.267635	13794	20385	3589073	20373	3575279	13782	20373	3554906
BUDESONIDE_FORMOTEROL	Withdrawal_event	2019-2023	16	103.912	-3.45467	-2.66175	-2.04151	104.039	0.0942394	0.153788	0.250965	104.762	0.093532	0.152728	0.249388	12783	71815	8834524	71799	8821741	12767	71799	8749942
WARFARIN	Withdrawal_event	2009-2013	11	72.4621	-3.64205	-2.66551	-1.93828	72.6814	0.0838232	0.151346	0.273259	73.0348	0.083375	0.150613	0.272076	12758	20385	3589073	20374	3576315	12747	20374	3555941
VORICONAZOLE	Withdrawal_event	2019-2023	6	40.7746	-4.04273	-2.66674	-1.73866	40.7943	0.0661064	0.147079	0.327235	41.0796	0.0655844	0.146058	0.325274	5016	71815	8834524	71809	8829508	5010	71809	8757699
VALBENAZINE	Withdrawal_event	2014-2018	4	28.1436	-4.40697	-2.67022	-1.59049	28.1631	0.053323	0.14203	0.378306	28.292	0.053041	0.141383	0.376862	5311	34860	6578450	34856	6573139	5307	34856	6538283
ELASOMERAN	Withdrawal_event	2019-2023	2	15.4205	-5.25953	-2.67089	-1.31109	15.4234	NA	NA	NA	15.5334	NA	NA	NA	1897	71815	8834524	71813	8832627	1895	71813	8760814
SPIRONOLACTONE	Withdrawal_event	2019-2023	6	41.1241	-4.0549	-2.67891	-1.75083	41.1443	0.0655439	0.145828	0.324453	41.4324	0.0650262	0.144814	0.322503	5059	71815	8834524	71809	8829465	5053	71809	8757656
RIBAVIRIN	Withdrawal_event	2009-2013	14	92.3639	-3.53281	-2.67907	-2.02222	92.7206	0.0894291	0.150991	0.254932	93.172	0.0889555	0.15026	0.253812	16262	20385	3589073	20371	3572811	16248	20371	3552440
MEDICAL DEVICES	Withdrawal_event	2019-2023	6	41.2542	-4.0594	-2.68341	-1.75533	41.2745	0.065337	0.145368	0.32343	41.5637	0.064821	0.144357	0.321484	5075	71815	8834524	71809	8829449	5069	71809	8757640
TOFACITINIB	Withdrawal_event	2009-2013	1	9.1671	-6.48535	-2.68812	-1.04836	9.17077	NA	NA	NA	9.21747	NA	NA	NA	1614	20385	3589073	20384	3587459	1613	20384	3567075
AMOXICILLIN_CLAVULANATE	Withdrawal_event	2004-2008	5	35.2236	-4.22684	-2.69937	-1.70463	35.2813	0.0590193	0.141718	0.340296	35.6081	0.0583998	0.140417	0.337621	3304	18492	1734563	18487	1731259	3299	18487	1712772
SILDENAFIL	Withdrawal_event	2019-2023	17	113.252	-3.46732	-2.70046	-2.0963	113.404	0.0932129	0.149907	0.241083	114.195	0.0925133	0.148868	0.239552	13932	71815	8834524	71798	8820592	13915	71798	8748794
SULFAMETHOXAZOLE_TRIMETHOPRIM	Withdrawal_event	2009-2013	2	15.7613	-5.29008	-2.70144	-1.34164	15.7719	NA	NA	NA	15.8506	NA	NA	NA	2775	20385	3589073	20383	3586298	2773	20383	3565915
AZATHIOPRINE	Withdrawal_event	2009-2013	1	9.26366	-6.49969	-2.70246	-1.0627	9.26741	NA	NA	NA	9.31466	NA	NA	NA	1631	20385	3589073	20384	3587442	1630	20384	3567058
GLATIRAMER	Withdrawal_event	2009-2013	5	35.3393	-4.23151	-2.70404	-1.70929	35.392	0.0588169	0.141275	0.339334	35.5659	0.0584881	0.140584	0.337913	6222	20385	3589073	20380	3582851	6217	20380	3562471
INSULIN N	Withdrawal_event	2014-2018	1	9.29466	-6.50426	-2.70703	-1.06728	9.29687	NA	NA	NA	9.34108	NA	NA	NA	1754	34860	6578450	34859	6576696	1753	34859	6541837
DIPHENHYDRAMINE_IBUPROFEN	Withdrawal_event	2014-2018	2	15.8656	-5.2993	-2.71066	-1.35086	15.8719	NA	NA	NA	15.9458	NA	NA	NA	2994	34860	6578450	34858	6575456	2992	34858	6540598
DIPHENHYDRAMINE_IBUPROFEN	Withdrawal_event	2019-2023	1	9.38076	-6.51689	-2.71966	-1.0799	9.38185	NA	NA	NA	9.45055	NA	NA	NA	1154	71815	8834524	71814	8833370	1153	71814	8761556
DEXAMETHASONE	Withdrawal_event	2019-2023	35	233.592	-3.23889	-2.72119	-2.28314	234.24	0.107295	0.149419	0.208081	235.878	0.106507	0.148382	0.20672	28736	71815	8834524	71780	8805788	28701	71780	8734008
METHOTREXATE	Withdrawal_event	2009-2013	9	62.1988	-3.81551	-2.72244	-1.93244	62.3616	0.0751009	0.144319	0.277335	62.6673	0.0746944	0.143616	0.276131	10951	20385	3589073	20376	3578122	10942	20376	3557746
SIROLIMUS	Withdrawal_event	2014-2018	2	16.0722	-5.31741	-2.72877	-1.36897	16.0787	NA	NA	NA	16.1538	NA	NA	NA	3033	34860	6578450	34858	6575417	3031	34858	6540559
DALFAMPRIDINE	Withdrawal_event	2014-2018	30	201.896	-3.29286	-2.7303	-2.26056	202.898	0.103379	0.147858	0.211474	203.824	0.10288	0.147186	0.210573	38100	34860	6578450	34830	6540350	38070	34830	6505520
CAPECITABINE	Withdrawal_event	2014-2018	12	82.608	-3.66325	-2.73306	-2.03186	82.7757	0.0823399	0.14497	0.255239	83.1535	0.08193	0.144311	0.25419	15589	34860	6578450	34848	6562861	15577	34848	6528013
MYCOPHENOLATE	Withdrawal_event	2009-2013	2	16.1759	-5.3264	-2.73776	-1.37796	16.1872	NA	NA	NA	16.2683	NA	NA	NA	2848	20385	3589073	20383	3586225	2846	20383	3565842
NIFEDIPINE	Withdrawal_event	2014-2018	1	9.50662	-6.53515	-2.73792	-1.09816	9.50894	NA	NA	NA	9.55428	NA	NA	NA	1794	34860	6578450	34859	6576656	1793	34859	6541797
ALPROSTADIL	Withdrawal_event	2019-2023	1	9.51082	-6.53575	-2.73853	-1.09877	9.51195	NA	NA	NA	9.58171	NA	NA	NA	1170	71815	8834524	71814	8833354	1169	71814	8761540
AMLODIPINE_VALSARTAN	Withdrawal_event	2014-2018	1	9.53842	-6.53972	-2.7425	-1.10274	9.54075	NA	NA	NA	9.58626	NA	NA	NA	1800	34860	6578450	34859	6576650	1799	34859	6541791
FONDAPARINUX	Withdrawal_event	2009-2013	2	16.2611	-5.33376	-2.74512	-1.38531	16.2725	NA	NA	NA	16.3541	NA	NA	NA	2863	20385	3589073	20383	3586210	2861	20383	3565827
ALEMTUZUMAB	Withdrawal_event	2004-2008	1	9.58415	-6.54628	-2.74905	-1.1093	9.5886	NA	NA	NA	9.68119	NA	NA	NA	899	18492	1734563	18491	1733664	898	18491	1715173
CLARITHROMYCIN	Withdrawal_event	2014-2018	4	29.8076	-4.48844	-2.75168	-1.67195	29.8296	0.0503429	0.134095	0.357179	29.9673	0.0500766	0.133479	0.355786	5625	34860	6578450	34856	6572825	5621	34856	6537969
ISONIAZID	Withdrawal_event	2019-2023	1	9.61649	-6.5509	-2.75367	-1.11392	9.61765	NA	NA	NA	9.68828	NA	NA	NA	1183	71815	8834524	71814	8833341	1182	71814	8761527
AVATROMBOPAG	Withdrawal_event	2019-2023	1	9.62462	-6.55206	-2.75483	-1.11508	9.62578	NA	NA	NA	9.69648	NA	NA	NA	1184	71815	8834524	71814	8833340	1183	71814	8761526
LETROZOLE	Withdrawal_event	2014-2018	4	29.9347	-4.49448	-2.75772	-1.67799	29.957	0.0501288	0.133525	0.355661	30.0954	0.0498636	0.132911	0.354271	5649	34860	6578450	34856	6572801	5645	34856	6537945
MUPIROCIN	Withdrawal_event	2019-2023	1	9.65714	-6.55669	-2.75946	-1.1197	9.6583	NA	NA	NA	9.72927	NA	NA	NA	1188	71815	8834524	71814	8833336	1187	71814	8761522
ESZOPICLONE	Withdrawal_event	2004-2008	15	104.669	-3.58409	-2.76237	-2.12465	105.179	0.0859928	0.142614	0.236516	106.156	0.0851355	0.141302	0.234523	9818	18492	1734563	18477	1724745	9803	18477	1706268
AZATHIOPRINE	Withdrawal_event	2014-2018	3	23.3055	-4.81631	-2.76587	-1.57207	23.3191	0.0415063	0.12865	0.398753	23.4274	0.0412825	0.128055	0.397216	4398	34860	6578450	34857	6574052	4395	34857	6539195
SOMATROPIN	Withdrawal_event	2009-2013	5	36.9297	-4.29414	-2.76668	-1.77193	36.9876	0.0562788	0.13518	0.3247	37.1706	0.0559639	0.134515	0.32332	6502	20385	3589073	20380	3582571	6497	20380	3562191
CIPROFLOXACIN	Withdrawal_event	2004-2008	3	23.4646	-4.82592	-2.77548	-1.58168	23.4906	0.0412174	0.12771	0.395706	23.7117	0.0407701	0.12652	0.392623	2201	18492	1734563	18489	1732362	2198	18489	1713873
DICHLORPHENAMIDE	Withdrawal_event	2019-2023	1	9.81972	-6.5796	-2.78237	-1.14261	9.82092	NA	NA	NA	9.89322	NA	NA	NA	1208	71815	8834524	71814	8833316	1207	71814	8761502
MELPHALAN	Withdrawal_event	2019-2023	3	23.6389	-4.83637	-2.78593	-1.59213	23.6456	0.0409423	0.126873	0.393159	23.8149	0.0406038	0.125972	0.390821	2908	71815	8834524	71812	8831616	2905	71812	8759804
ENALAPRIL	Withdrawal_event	2004-2008	1	9.86133	-6.5854	-2.78817	-1.14842	9.86606	NA	NA	NA	9.96164	NA	NA	NA	925	18492	1734563	18491	1733638	924	18491	1715147
APOMORPHINE	Withdrawal_event	2014-2018	1	9.87226	-6.58692	-2.7897	-1.14994	9.87478	NA	NA	NA	9.92207	NA	NA	NA	1863	34860	6578450	34859	6576587	1862	34859	6541728
AMOXICILLIN	Withdrawal_event	2019-2023	10	72.2334	-3.82237	-2.79223	-2.03566	72.2961	0.0744465	0.13832	0.256996	72.8071	0.0738724	0.137349	0.25537	8886	71815	8834524	71805	8825638	8876	71805	8753833
RISEDRONATE	Withdrawal_event	2009-2013	2	16.8404	-5.38278	-2.79414	-1.43434	16.8527	NA	NA	NA	16.9376	NA	NA	NA	2965	20385	3589073	20383	3586108	2963	20383	3565725
ELUXADOLINE	Withdrawal_event	2014-2018	1	9.90936	-6.59207	-2.79485	-1.15509	9.91189	NA	NA	NA	9.95938	NA	NA	NA	1870	34860	6578450	34859	6576580	1869	34859	6541721
TAZEMETOSTAT	Withdrawal_event	2019-2023	1	9.92539	-6.59429	-2.79707	-1.15731	9.92663	NA	NA	NA	9.99979	NA	NA	NA	1221	71815	8834524	71814	8833303	1220	71814	8761489
LISINOPRIL	Withdrawal_event	2004-2008	4	30.778	-4.53391	-2.79715	-1.71742	30.8227	0.0487347	0.129775	0.345574	31.1121	0.0482156	0.128567	0.342825	2887	18492	1734563	18488	1731676	2883	18488	1713188
VALACYCLOVIR	Withdrawal_event	2009-2013	2	16.9143	-5.38891	-2.80027	-1.44047	16.9266	NA	NA	NA	17.012	NA	NA	NA	2978	20385	3589073	20383	3586095	2976	20383	3565712
RIVASTIGMINE	Withdrawal_event	2009-2013	5	37.8839	-4.33046	-2.803	-1.80825	37.9451	0.0548582	0.131769	0.31651	38.1336	0.0545511	0.131118	0.315153	6670	20385	3589073	20380	3582403	6665	20380	3562023
PIOGLITAZONE	Withdrawal_event	2004-2008	4	30.9379	-4.54127	-2.80451	-1.72478	30.9831	0.0484822	0.129103	0.343786	31.2743	0.0479658	0.127901	0.341047	2902	18492	1734563	18488	1731661	2898	18488	1713173
ERIBULIN	Withdrawal_event	2014-2018	1	9.98354	-6.60232	-2.80509	-1.16533	9.98612	NA	NA	NA	10.034	NA	NA	NA	1884	34860	6578450	34859	6576566	1883	34859	6541707
VITAMIN D	Withdrawal_event	2019-2023	1	9.99042	-6.60327	-2.80604	-1.16628	9.99167	NA	NA	NA	10.0654	NA	NA	NA	1229	71815	8834524	71814	8833295	1228	71814	8761481
IVACAFTOR	Withdrawal_event	2014-2018	2	16.9943	-5.39552	-2.80688	-1.44708	17.0016	NA	NA	NA	17.0815	NA	NA	NA	3207	34860	6578450	34858	6575243	3205	34858	6540385
SUVOREXANT	Withdrawal_event	2014-2018	5	38.0159	-4.33542	-2.80795	-1.8132	38.0519	0.0547054	0.131399	0.315614	38.2282	0.0544198	0.130794	0.314351	7174	34860	6578450	34855	6571276	7169	34855	6536421
FEDRATINIB	Withdrawal_event	2019-2023	1	10.0067	-6.6055	-2.80827	-1.16852	10.0079	NA	NA	NA	10.0818	NA	NA	NA	1231	71815	8834524	71814	8833293	1230	71814	8761479
BUROSUMAB	Withdrawal_event	2019-2023	7	52.4477	-4.07984	-2.81961	-1.94575	52.4809	0.0636109	0.133382	0.27968	52.8539	0.0631112	0.132441	0.27793	6452	71815	8834524	71808	8828072	6445	71808	8756264
OSELTAMIVIR	Withdrawal_event	2019-2023	3	24.3054	-4.87567	-2.82523	-1.63143	24.3126	0.0398184	0.123393	0.382379	24.4874	0.0394894	0.122512	0.380082	2990	71815	8834524	71812	8831534	2987	71812	8759722
NATALIZUMAB	Withdrawal_event	2004-2008	9	66.8865	-3.91953	-2.82646	-2.03646	67.0966	0.0698141	0.134135	0.257715	67.7246	0.0691017	0.132891	0.255566	6274	18492	1734563	18483	1728289	6265	18483	1709806
FLUTICASONE_SALMETEROL	Withdrawal_event	2009-2013	3	24.3377	-4.87755	-2.8271	-1.63331	24.3632	0.0397266	0.123137	0.381674	24.4853	0.0394971	0.122522	0.380071	4285	20385	3589073	20382	3584788	4282	20382	3564406
IBANDRONATE	Withdrawal_event	2009-2013	4	31.443	-4.56426	-2.8275	-1.74777	31.4854	0.0476938	0.127043	0.338407	31.6426	0.0474232	0.126412	0.336964	5536	20385	3589073	20381	3583537	5532	20381	3563156
ETHAMBUTOL	Withdrawal_event	2019-2023	1	10.153	-6.62545	-2.82823	-1.18847	10.1543	NA	NA	NA	10.2293	NA	NA	NA	1249	71815	8834524	71814	8833275	1248	71814	8761461
MOXIFLOXACIN	Withdrawal_event	2014-2018	2	17.2963	-5.42022	-2.83158	-1.47178	17.3039	NA	NA	NA	17.3855	NA	NA	NA	3264	34860	6578450	34858	6575186	3262	34858	6540328
ANAKINRA	Withdrawal_event	2019-2023	7	53.0167	-4.09526	-2.83503	-1.96117	53.0507	0.0629274	0.131949	0.276677	53.4284	0.0624329	0.131017	0.27494	6522	71815	8834524	71808	8828002	6515	71808	8756194
NAPROXEN	Withdrawal_event	2019-2023	14	103.782	-3.7001	-2.84636	-2.18952	103.912	0.0798129	0.13473	0.227433	104.649	0.0792047	0.13378	0.22596	12767	71815	8834524	71801	8821757	12753	71801	8749956
GUAIFENESIN	Withdrawal_event	2019-2023	2	17.6235	-5.4465	-2.85786	-1.49806	17.6273	NA	NA	NA	17.7554	NA	NA	NA	2168	71815	8834524	71813	8832356	2166	71813	8760543
DOLUTEGRAVIR	Withdrawal_event	2014-2018	1	10.381	-6.656	-2.85877	-1.21902	10.3838	NA	NA	NA	10.4338	NA	NA	NA	1959	34860	6578450	34859	6576491	1958	34859	6541632
PIMAVANSERIN	Withdrawal_event	2014-2018	8	61.2154	-4.02837	-2.8601	-2.03151	61.3091	0.0652665	0.130486	0.26088	61.5935	0.0649338	0.129884	0.2598	11552	34860	6578450	34852	6566898	11544	34852	6532046
TUCATINIB	Withdrawal_event	2019-2023	3	24.972	-4.91393	-2.86349	-1.66969	24.9796	0.0387546	0.120098	0.372175	25.1598	0.0384345	0.119238	0.369918	3072	71815	8834524	71812	8831452	3069	71812	8759640
SILDENAFIL	Withdrawal_event	2014-2018	14	105.511	-3.72383	-2.87009	-2.21324	105.789	0.0783845	0.132339	0.223433	106.279	0.0779941	0.131729	0.222485	19911	34860	6578450	34846	6558539	19897	34846	6523693
TEDUGLUTIDE_WATER	Withdrawal_event	2019-2023	2	17.7779	-5.45874	-2.8701	-1.5103	17.7818	NA	NA	NA	17.9112	NA	NA	NA	2187	71815	8834524	71813	8832337	2185	71813	8760524
DICLOFENAC	Withdrawal_event	2004-2008	5	39.7545	-4.39911	-2.87165	-1.8769	39.8294	0.052276	0.125536	0.301461	40.2054	0.0517261	0.124361	0.298994	3729	18492	1734563	18487	1730834	3724	18487	1712347
RITONAVIR	Withdrawal_event	2019-2023	2	17.8104	-5.46131	-2.87267	-1.51286	17.8144	NA	NA	NA	17.944	NA	NA	NA	2191	71815	8834524	71813	8832333	2189	71813	8760520
BELIMUMAB	Withdrawal_event	2009-2013	1	10.5246	-6.67491	-2.87769	-1.23793	10.5295	NA	NA	NA	10.5839	NA	NA	NA	1853	20385	3589073	20384	3587220	1852	20384	3566836
BUSULFAN	Withdrawal_event	2019-2023	1	10.5513	-6.67841	-2.88118	-1.24143	10.5527	NA	NA	NA	10.631	NA	NA	NA	1298	71815	8834524	71814	8833226	1297	71814	8761412
FLUTICASONE	Withdrawal_event	2014-2018	11	84.2295	-3.85777	-2.88123	-2.154	84.4069	0.0721799	0.130321	0.235295	84.7988	0.0718169	0.129719	0.234304	15895	34860	6578450	34849	6562555	15884	34849	6527706
ALENDRONATE	Withdrawal_event	2014-2018	6	47.4271	-4.25832	-2.88233	-1.95425	47.4836	0.0567797	0.12636	0.281205	47.7048	0.056486	0.125773	0.280051	8950	34860	6578450	34854	6569500	8944	34854	6534646
INDOMETHACIN	Withdrawal_event	2019-2023	1	10.6163	-6.68688	-2.88965	-1.24989	10.6178	NA	NA	NA	10.6966	NA	NA	NA	1306	71815	8834524	71814	8833218	1305	71814	8761404
AZITHROMYCIN	Withdrawal_event	2019-2023	8	62.5763	-4.05984	-2.89156	-2.06298	62.6239	0.0639064	0.127747	0.255361	63.0719	0.0634067	0.126839	0.25373	7698	71815	8834524	71807	8826826	7690	71807	8755019
PREDNISOLONE	Withdrawal_event	2004-2008	4	32.9528	-4.63089	-2.89413	-1.8144	33.0045	0.0455109	0.121196	0.322743	33.3176	0.045026	0.120057	0.320118	3091	18492	1734563	18488	1731472	3087	18488	1712984
ALBUTEROL_IPRATROPIUM	Withdrawal_event	2004-2008	1	10.6929	-6.69677	-2.89955	-1.25979	10.6985	NA	NA	NA	10.8031	NA	NA	NA	1003	18492	1734563	18491	1733560	1002	18491	1715069
IMATINIB	Withdrawal_event	2019-2023	19	145.068	-3.62152	-2.90015	-2.32459	145.324	0.0834097	0.130743	0.204936	146.361	0.082779	0.129816	0.203581	17846	71815	8834524	71796	8816678	17827	71796	8744882
PIOGLITAZONE	Withdrawal_event	2009-2013	3	25.7349	-4.9565	-2.90606	-1.71226	25.7636	0.0375664	0.116443	0.360935	25.8938	0.0373495	0.115858	0.35939	4531	20385	3589073	20382	3584542	4528	20382	3564160
LOSARTAN	Withdrawal_event	2014-2018	3	25.7431	-4.95696	-2.90651	-1.71272	25.7599	0.0375721	0.11646	0.360983	25.8813	0.0373698	0.115914	0.359543	4858	34860	6578450	34857	6573592	4855	34857	6538735
PIOGLITAZONE	Withdrawal_event	2019-2023	1	10.7627	-6.70574	-2.90851	-1.26876	10.7641	NA	NA	NA	10.8442	NA	NA	NA	1324	71815	8834524	71814	8833200	1323	71814	8761386
LINACLOTIDE	Withdrawal_event	2014-2018	4	33.6441	-4.6604	-2.92364	-1.84391	33.6728	0.0445954	0.11879	0.316426	33.831	0.0443595	0.118235	0.315141	6349	34860	6578450	34856	6572101	6345	34856	6537245
AMIODARONE	Withdrawal_event	2014-2018	4	33.7289	-4.66398	-2.92722	-1.84749	33.7577	0.0444832	0.118491	0.31563	33.9164	0.0442478	0.117937	0.314347	6365	34860	6578450	34856	6572085	6361	34856	6537229
FINGOLIMOD	Withdrawal_event	2014-2018	33	254.395	-3.46203	-2.92767	-2.47775	256.022	0.0916309	0.128895	0.181313	257.218	0.0911834	0.128296	0.180513	48007	34860	6578450	34827	6530443	47974	34827	6495616
SULFAMETHOXAZOLE_TRIMETHOPRIM	Withdrawal_event	2014-2018	4	33.7501	-4.66487	-2.92811	-1.84838	33.7789	0.0444552	0.118417	0.315432	33.9377	0.04422	0.117863	0.31415	6369	34860	6578450	34856	6572081	6365	34856	6537225
SOFOSBUVIR_VELPATASVIR	Withdrawal_event	2019-2023	12	94.6448	-3.85839	-2.9282	-2.227	94.7539	0.0719399	0.126644	0.222945	95.4329	0.0713863	0.125743	0.221489	11643	71815	8834524	71803	8822881	11631	71803	8751078
VALBENAZINE	Withdrawal_event	2019-2023	18	140.346	-3.67163	-2.92852	-2.33919	140.585	0.0806831	0.128036	0.203181	141.591	0.080071	0.127126	0.201835	17265	71815	8834524	71797	8817259	17247	71797	8745462
PSEUDOEPHEDRINE	Withdrawal_event	2014-2018	1	10.9798	-6.73329	-2.93606	-1.2963	10.9829	NA	NA	NA	11.0361	NA	NA	NA	2072	34860	6578450	34859	6576378	2071	34859	6541519
LORATADINE_PSEUDOEPHEDRINE	Withdrawal_event	2014-2018	2	18.6635	-5.527	-2.93836	-1.57856	18.6724	NA	NA	NA	18.7613	NA	NA	NA	3522	34860	6578450	34858	6574928	3520	34858	6540070
KETOCONAZOLE	Withdrawal_event	2014-2018	1	11.0222	-6.73861	-2.94138	-1.30162	11.0253	NA	NA	NA	11.0788	NA	NA	NA	2080	34860	6578450	34859	6576370	2079	34859	6541511
CABOZANTINIB	Withdrawal_event	2019-2023	2	18.7046	-5.53009	-2.94145	-1.58165	18.709	NA	NA	NA	18.8459	NA	NA	NA	2301	71815	8834524	71813	8832223	2299	71813	8760410
LACOSAMIDE	Withdrawal_event	2019-2023	9	72.5017	-4.035	-2.94193	-2.15193	72.5659	0.0645508	0.124025	0.238297	73.0873	0.064048	0.12314	0.236753	8919	71815	8834524	71806	8825605	8910	71806	8753799
TICAGRELOR	Withdrawal_event	2009-2013	1	11.0641	-6.74385	-2.94662	-1.30687	11.0696	NA	NA	NA	11.1271	NA	NA	NA	1948	20385	3589073	20384	3587125	1947	20384	3566741
ITRACONAZOLE	Withdrawal_event	2019-2023	1	11.1285	-6.75185	-2.95463	-1.31487	11.13	NA	NA	NA	11.2131	NA	NA	NA	1369	71815	8834524	71814	8833155	1368	71814	8761341
INSULIN DETEMIR	Withdrawal_event	2014-2018	2	18.9444	-5.54799	-2.95935	-1.59955	18.9536	NA	NA	NA	19.0439	NA	NA	NA	3575	34860	6578450	34858	6574875	3573	34858	6540017
ASFOTASE ALFA	Withdrawal_event	2014-2018	2	19.0132	-5.55309	-2.96445	-1.60465	19.0225	NA	NA	NA	19.1133	NA	NA	NA	3588	34860	6578450	34858	6574862	3586	34858	6540004
NATALIZUMAB	Withdrawal_event	2009-2013	93	734.419	-3.2828	-2.97455	-2.69641	758.391	0.100036	0.122628	0.150323	762.317	0.0995055	0.121997	0.149571	129305	20385	3589073	20292	3459768	129212	20292	3439476
INVESTIGATIONAL PRODUCT	Withdrawal_event	2019-2023	1	11.3073	-6.77387	-2.97665	-1.33689	11.3089	NA	NA	NA	11.3934	NA	NA	NA	1391	71815	8834524	71814	8833133	1390	71814	8761319
ALEMTUZUMAB	Withdrawal_event	2019-2023	7	58.9996	-4.24815	-2.98792	-2.11406	59.0423	0.0565393	0.118559	0.24861	59.4692	0.0560933	0.117708	0.247002	7258	71815	8834524	71808	8827266	7251	71808	8755458
TERIPARATIDE	Withdrawal_event	2009-2013	21	170.415	-3.67376	-2.99087	-2.44008	171.675	0.0797509	0.122325	0.187625	172.542	0.0793262	0.12171	0.186739	30004	20385	3589073	20364	3559069	29983	20364	3538705
HYDROCHLOROTHIAZIDE_LOSARTAN	Withdrawal_event	2019-2023	1	11.5024	-6.79752	-3.00029	-1.36053	11.5041	NA	NA	NA	11.5902	NA	NA	NA	1415	71815	8834524	71814	8833109	1414	71814	8761295
LAMIVUDINE	Withdrawal_event	2004-2008	1	11.5671	-6.80527	-3.00804	-1.36828	11.5737	NA	NA	NA	11.6877	NA	NA	NA	1085	18492	1734563	18491	1733478	1084	18491	1714987
TACROLIMUS	Withdrawal_event	2014-2018	13	108.42	-3.90186	-3.01224	-2.33435	108.718	0.0694374	0.119576	0.205917	109.229	0.0690884	0.119016	0.205024	20460	34860	6578450	34847	6557990	20447	34847	6523143
CARBIDOPA_LEVODOPA	Withdrawal_event	2019-2023	37	302.558	-3.51711	-3.01463	-2.58753	303.681	0.0882837	0.121838	0.168146	305.875	0.0876224	0.120964	0.166994	37220	71815	8834524	71778	8797304	37183	71778	8725526
TOZINAMERAN	Withdrawal_event	2019-2023	5	43.953	-4.54224	-3.01478	-2.02003	43.9768	0.0473413	0.113696	0.273056	44.2965	0.0469616	0.112876	0.271306	5407	71815	8834524	71810	8829117	5402	71810	8757307
ALEMTUZUMAB	Withdrawal_event	2014-2018	4	35.9704	-4.75549	-3.01873	-1.939	36.0035	0.0417077	0.1111	0.295948	36.1741	0.0414869	0.110576	0.294722	6788	34860	6578450	34856	6571662	6784	34856	6536806
ISTRADEFYLLINE	Withdrawal_event	2019-2023	4	35.9948	-4.75645	-3.01969	-1.93996	36.0108	0.0417068	0.111078	0.295833	36.2733	0.0413683	0.110274	0.293953	4428	71815	8834524	71811	8830096	4424	71811	8758285
IPRATROPIUM	Withdrawal_event	2019-2023	1	11.665	-6.81693	-3.0197	-1.37994	11.6667	NA	NA	NA	11.7541	NA	NA	NA	1435	71815	8834524	71814	8833089	1434	71814	8761275
CEFUROXIME	Withdrawal_event	2014-2018	1	11.7164	-6.82301	-3.02578	-1.38602	11.72	NA	NA	NA	11.7771	NA	NA	NA	2211	34860	6578450	34859	6576239	2210	34859	6541380
SUMATRIPTAN	Withdrawal_event	2004-2008	5	44.5945	-4.56291	-3.03545	-2.0407	44.6903	0.046587	0.111881	0.268689	45.1189	0.046096	0.110818	0.266416	4183	18492	1734563	18487	1730380	4178	18487	1711893
PEGLOTICASE	Withdrawal_event	2019-2023	1	11.8113	-6.83418	-3.03695	-1.39719	11.8131	NA	NA	NA	11.9017	NA	NA	NA	1453	71815	8834524	71814	8833071	1452	71814	8761257
SPIRONOLACTONE	Withdrawal_event	2009-2013	1	11.8139	-6.83448	-3.03725	-1.39749	11.8201	NA	NA	NA	11.882	NA	NA	NA	2080	20385	3589073	20384	3586993	2079	20384	3566609
DOFETILIDE	Withdrawal_event	2019-2023	2	20.0377	-5.62692	-3.03828	-1.67848	20.0428	NA	NA	NA	20.1907	NA	NA	NA	2465	71815	8834524	71813	8832059	2463	71813	8760246
OLMESARTAN	Withdrawal_event	2004-2008	1	11.8443	-6.83803	-3.04081	-1.40105	11.8512	NA	NA	NA	11.9682	NA	NA	NA	1111	18492	1734563	18491	1733452	1110	18491	1714961
FLUTICASONE_SALMETEROL	Withdrawal_event	2014-2018	14	119.49	-3.90253	-3.04879	-2.39194	119.853	0.069185	0.11681	0.197219	120.418	0.0688376	0.116261	0.196356	22549	34860	6578450	34846	6555901	22535	34846	6521055
ELBASVIR_GRAZOPREVIR	Withdrawal_event	2014-2018	2	20.2214	-5.63976	-3.05112	-1.69132	20.232	NA	NA	NA	20.3292	NA	NA	NA	3816	34860	6578450	34858	6574634	3814	34858	6539776
ACYCLOVIR	Withdrawal_event	2019-2023	3	28.5487	-5.10349	-3.05305	-1.85925	28.5589	0.0338952	0.105046	0.325553	28.7684	0.0336158	0.104281	0.323495	3512	71815	8834524	71812	8831012	3509	71812	8759200
CANDESARTAN	Withdrawal_event	2009-2013	1	11.9729	-6.85299	-3.05576	-1.416	11.9793	NA	NA	NA	12.0421	NA	NA	NA	2108	20385	3589073	20384	3586965	2107	20384	3566581
ALENDRONATE	Withdrawal_event	2004-2008	14	120.116	-3.91004	-3.0563	-2.39946	120.81	0.0686416	0.115884	0.195642	121.968	0.0679456	0.114784	0.193912	11267	18492	1734563	18478	1723296	11253	18478	1704818
GADOTERATE_MEGLUMINE	Withdrawal_event	2019-2023	1	12.0145	-6.8578	-3.06057	-1.42081	12.0164	NA	NA	NA	12.1067	NA	NA	NA	1478	71815	8834524	71814	8833046	1477	71814	8761232
TEGASEROD	Withdrawal_event	2004-2008	5	45.4261	-4.58928	-3.06181	-2.06706	45.5256	0.0457317	0.109828	0.263761	45.9633	0.0452496	0.108782	0.261519	4261	18492	1734563	18487	1730302	4256	18487	1711815
LETROZOLE	Withdrawal_event	2009-2013	2	20.3959	-5.65186	-3.06322	-1.70342	20.4144	NA	NA	NA	20.5197	NA	NA	NA	3591	20385	3589073	20383	3585482	3589	20383	3565099
IMATINIB	Withdrawal_event	2014-2018	11	95.9883	-4.04526	-3.06872	-2.34149	96.2229	0.0633147	0.114318	0.206406	96.6781	0.062994	0.11378	0.205509	18114	34860	6578450	34849	6560336	18103	34849	6525487
ALISKIREN	Withdrawal_event	2009-2013	1	12.1092	-6.86867	-3.07144	-1.43169	12.1158	NA	NA	NA	12.1793	NA	NA	NA	2132	20385	3589073	20384	3586941	2131	20384	3566557
FAMOTIDINE	Withdrawal_event	2004-2008	1	12.1428	-6.8725	-3.07528	-1.43552	12.1501	NA	NA	NA	12.2703	NA	NA	NA	1139	18492	1734563	18491	1733424	1138	18491	1714933
LIFITEGRAST	Withdrawal_event	2014-2018	2	20.6454	-5.66898	-3.08034	-1.72054	20.6564	NA	NA	NA	20.7559	NA	NA	NA	3896	34860	6578450	34858	6574554	3894	34858	6539696
PRASUGREL	Withdrawal_event	2014-2018	2	20.6507	-5.66934	-3.0807	-1.7209	20.6617	NA	NA	NA	20.7612	NA	NA	NA	3897	34860	6578450	34858	6574553	3895	34858	6539695
AMBRISENTAN	Withdrawal_event	2004-2008	1	12.2174	-6.881	-3.08377	-1.44401	12.2248	NA	NA	NA	12.3458	NA	NA	NA	1146	18492	1734563	18491	1733417	1145	18491	1714926
BUDESONIDE_FORMOTEROL	Withdrawal_event	2004-2008	1	12.2494	-6.88462	-3.08739	-1.44763	12.2568	NA	NA	NA	12.3782	NA	NA	NA	1149	18492	1734563	18491	1733414	1148	18491	1714923
NEVIRAPINE	Withdrawal_event	2004-2008	2	20.7888	-5.67873	-3.09009	-1.73029	20.8099	NA	NA	NA	21.0128	NA	NA	NA	1950	18492	1734563	18490	1732613	1948	18490	1714123
ALPELISIB	Withdrawal_event	2019-2023	7	63.5193	-4.35378	-3.09354	-2.21968	63.5693	0.0525116	0.110116	0.230912	64.0333	0.0520965	0.109318	0.229391	7814	71815	8834524	71808	8826710	7807	71808	8754902
LIRAGLUTIDE	Withdrawal_event	2019-2023	6	55.2278	-4.47587	-3.09988	-2.17181	55.2657	0.0487903	0.108567	0.241579	55.6697	0.0484019	0.107779	0.239995	6794	71815	8834524	71809	8827730	6788	71809	8755921
SIMVASTATIN	Withdrawal_event	2019-2023	5	46.7006	-4.62877	-3.1013	-2.10655	46.7277	0.0445532	0.107003	0.256988	47.0699	0.0441956	0.106225	0.255314	5745	71815	8834524	71810	8828779	5740	71810	8756969
CIPROFLOXACIN	Withdrawal_event	2009-2013	3	29.6539	-5.15736	-3.10692	-1.91312	29.6928	0.0325938	0.101035	0.313189	29.8454	0.0324059	0.100518	0.31179	5221	20385	3589073	20382	3583852	5218	20382	3563470
ROSUVASTATIN	Withdrawal_event	2009-2013	27	237.731	-3.71043	-3.11486	-2.62232	240.218	0.0770708	0.112398	0.163918	241.448	0.0766591	0.111825	0.163123	41856	20385	3589073	20358	3547217	41829	20358	3526859
BUDESONIDE_FORMOTEROL	Withdrawal_event	2009-2013	6	55.8886	-4.49288	-3.11689	-2.18882	56.0258	0.048119	0.107094	0.238347	56.3123	0.0478508	0.106549	0.237251	9840	20385	3589073	20379	3579233	9834	20379	3558854
RANOLAZINE	Withdrawal_event	2019-2023	1	12.5185	-6.91476	-3.11753	-1.47777	12.5205	NA	NA	NA	12.615	NA	NA	NA	1540	71815	8834524	71814	8832984	1539	71814	8761170
LEUPROLIDE	Withdrawal_event	2009-2013	1	12.5352	-6.9166	-3.11938	-1.47962	12.5423	NA	NA	NA	12.6083	NA	NA	NA	2207	20385	3589073	20384	3586866	2206	20384	3566482
FREMANEZUMAB	Withdrawal_event	2019-2023	6	56.1301	-4.49905	-3.12306	-2.19498	56.1693	0.0480051	0.10682	0.237693	56.5807	0.0476228	0.106043	0.236129	6905	71815	8834524	71809	8827619	6899	71809	8755810
SAPROPTERIN	Withdrawal_event	2014-2018	1	12.6119	-6.92507	-3.12784	-1.48809	12.6161	NA	NA	NA	12.678	NA	NA	NA	2380	34860	6578450	34859	6576070	2379	34859	6541211
DARIDOREXANT	Withdrawal_event	2019-2023	2	21.3628	-5.71712	-3.12848	-1.76867	21.3685	NA	NA	NA	21.5273	NA	NA	NA	2628	71815	8834524	71813	8831896	2626	71813	8760083
BUDESONIDE_FORMOTEROL	Withdrawal_event	2014-2018	6	56.3614	-4.50493	-3.12894	-2.20086	56.443	0.0477648	0.106302	0.236578	56.7121	0.0475166	0.105797	0.235562	10636	34860	6578450	34854	6567814	10630	34854	6532960
ACETYLSALICYLIC ACID	Withdrawal_event	2009-2013	6	56.4566	-4.50734	-3.13135	-2.20327	56.5967	0.0476335	0.106013	0.235943	56.8865	0.0473679	0.105473	0.234855	9940	20385	3589073	20379	3579133	9934	20379	3558754
BOSUTINIB	Withdrawal_event	2019-2023	5	47.863	-4.66387	-3.1364	-2.14165	47.8916	0.0434701	0.104402	0.250744	48.2433	0.043121	0.103641	0.249102	5888	71815	8834524	71810	8828636	5883	71810	8756826
EZETIMIBE	Withdrawal_event	2014-2018	1	12.7921	-6.94476	-3.14753	-1.50777	12.7964	NA	NA	NA	12.8593	NA	NA	NA	2414	34860	6578450	34859	6576036	2413	34859	6541177
INSULIN MIX	Withdrawal_event	2004-2008	1	12.8251	-6.94833	-3.15111	-1.51135	12.8333	NA	NA	NA	12.9609	NA	NA	NA	1203	18492	1734563	18491	1733360	1202	18491	1714869
MONTELUKAST	Withdrawal_event	2004-2008	5	48.4111	-4.68013	-3.15266	-2.15791	48.5251	0.0429036	0.103039	0.247465	48.9952	0.0424508	0.102051	0.245328	4541	18492	1734563	18487	1730022	4536	18487	1711535
FLUTICASONE	Withdrawal_event	2004-2008	4	39.5306	-4.88986	-3.15311	-2.07338	39.6067	0.0379205	0.100993	0.268972	39.9912	0.0375162	0.100022	0.266669	3708	18492	1734563	18488	1730855	3704	18488	1712367
ACYCLOVIR	Withdrawal_event	2014-2018	1	12.8557	-6.95164	-3.15442	-1.51466	12.86	NA	NA	NA	12.9232	NA	NA	NA	2426	34860	6578450	34859	6576024	2425	34859	6541165
LOSARTAN	Withdrawal_event	2019-2023	7	66.6408	-4.42246	-3.16223	-2.28837	66.6962	0.050049	0.104954	0.22009	67.1858	0.0496528	0.104189	0.218624	8198	71815	8834524	71808	8826326	8191	71808	8754518
ROMIPLOSTIM	Withdrawal_event	2019-2023	2	21.9806	-5.75732	-3.16868	-1.80888	21.9867	NA	NA	NA	22.1505	NA	NA	NA	2704	71815	8834524	71813	8831820	2702	71813	8760007
FLUTICASONE_VILANTEROL	Withdrawal_event	2014-2018	5	49.2182	-4.70374	-3.17627	-2.18152	49.2808	0.0422376	0.101459	0.243717	49.517	0.0420162	0.100976	0.242669	9288	34860	6578450	34855	6569162	9283	34855	6534307
INTERFERONS	Withdrawal_event	2009-2013	59	540.194	-3.57565	-3.18385	-2.83946	553.293	0.0825951	0.106634	0.13767	556.185	0.0821523	0.10608	0.136976	95109	20385	3589073	20326	3493964	95050	20326	3473638
GALCANEZUMAB	Withdrawal_event	2019-2023	19	176.991	-3.90757	-3.1862	-2.61063	177.381	0.0683325	0.107114	0.167906	178.682	0.0678083	0.106334	0.166749	21773	71815	8834524	71796	8812751	21754	71796	8740955
GLECAPREVIR_PIBRENTASVIR	Withdrawal_event	2014-2018	2	22.2987	-5.77759	-3.18895	-1.82915	22.3117	NA	NA	NA	22.42	NA	NA	NA	4208	34860	6578450	34858	6574242	4206	34858	6539384
MIDOSTAURIN	Withdrawal_event	2019-2023	1	13.1851	-6.9868	-3.18957	-1.54981	13.1873	NA	NA	NA	13.2872	NA	NA	NA	1622	71815	8834524	71814	8832902	1621	71814	8761088
TAMOXIFEN	Withdrawal_event	2019-2023	2	22.3138	-5.77855	-3.18991	-1.83011	22.3202	NA	NA	NA	22.4867	NA	NA	NA	2745	71815	8834524	71813	8831779	2743	71813	8759966
DIGOXIN	Withdrawal_event	2019-2023	1	13.2095	-6.98937	-3.19214	-1.55238	13.2117	NA	NA	NA	13.3118	NA	NA	NA	1625	71815	8834524	71814	8832899	1624	71814	8761085
TOLTERODINE	Withdrawal_event	2009-2013	1	13.3133	-7.00025	-3.20302	-1.56327	13.3214	NA	NA	NA	13.3918	NA	NA	NA	2344	20385	3589073	20384	3586729	2343	20384	3566345
WARFARIN	Withdrawal_event	2014-2018	11	105.702	-4.18364	-3.2071	-2.47987	105.99	0.0574795	0.103784	0.18739	106.497	0.0571869	0.103289	0.186558	19947	34860	6578450	34849	6558503	19936	34849	6523654
PIMAVANSERIN	Withdrawal_event	2019-2023	26	244.591	-3.81714	-3.20925	-2.70832	245.338	0.0721634	0.105976	0.155633	247.141	0.071613	0.105203	0.154549	30089	71815	8834524	71789	8804435	30063	71789	8732646
TADALAFIL	Withdrawal_event	2019-2023	7	68.9087	-4.47039	-3.21015	-2.33629	68.9682	0.0483997	0.101496	0.212841	69.4765	0.0480162	0.100754	0.211414	8477	71815	8834524	71808	8826047	8470	71808	8754239
SPIRONOLACTONE	Withdrawal_event	2004-2008	1	13.4114	-7.01046	-3.21323	-1.57348	13.4204	NA	NA	NA	13.5543	NA	NA	NA	1258	18492	1734563	18491	1733305	1257	18491	1714814
TADALAFIL	Withdrawal_event	2009-2013	1	13.4326	-7.01266	-3.21543	-1.57567	13.4408	NA	NA	NA	13.5119	NA	NA	NA	2365	20385	3589073	20384	3586708	2364	20384	3566324
TEDUGLUTIDE_WATER	Withdrawal_event	2014-2018	1	13.4333	-7.01273	-3.2155	-1.57574	13.4381	NA	NA	NA	13.5043	NA	NA	NA	2535	34860	6578450	34859	6575915	2534	34859	6541056
BRIMONIDINE	Withdrawal_event	2014-2018	1	13.5022	-7.01984	-3.22261	-1.58286	13.507	NA	NA	NA	13.5737	NA	NA	NA	2548	34860	6578450	34859	6575902	2547	34859	6541043
OMEGA3	Withdrawal_event	2009-2013	1	13.5405	-7.02379	-3.22656	-1.5868	13.5488	NA	NA	NA	13.6206	NA	NA	NA	2384	20385	3589073	20384	3586689	2383	20384	3566305
LEFLUNOMIDE	Withdrawal_event	2009-2013	1	13.6143	-7.03135	-3.23413	-1.59437	13.6228	NA	NA	NA	13.6949	NA	NA	NA	2397	20385	3589073	20384	3586676	2396	20384	3566292
SALBUTAMOL	Withdrawal_event	2009-2013	4	41.8767	-4.97203	-3.23528	-2.15554	41.9547	0.0357893	0.0953409	0.253984	42.1719	0.0355859	0.0948499	0.25281	7373	20385	3589073	20381	3581700	7369	20381	3561319
FLUOROURACIL	Withdrawal_event	2009-2013	2	23.0597	-5.82496	-3.23632	-1.87652	23.0836	NA	NA	NA	23.2042	NA	NA	NA	4060	20385	3589073	20383	3585013	4058	20383	3564630
DASABUVIR_OMBITASVIR_PARITAPREVIR_RITONAVIR	Withdrawal_event	2014-2018	4	42.0008	-4.97625	-3.23949	-2.15976	42.0467	0.0357117	0.0951324	0.253423	42.2496	0.0355226	0.0946755	0.252331	7926	34860	6578450	34856	6570524	7922	34856	6535668
TELAPREVIR	Withdrawal_event	2009-2013	12	117.559	-4.1697	-3.23951	-2.53831	118.172	0.0576696	0.101547	0.178809	118.781	0.0573547	0.101026	0.17795	20698	20385	3589073	20373	3568375	20686	20373	3548002
ESTRADIOL_NORELGESTROMIN	Withdrawal_event	2014-2018	1	13.7459	-7.04474	-3.24751	-1.60776	13.7509	NA	NA	NA	13.8189	NA	NA	NA	2594	34860	6578450	34859	6575856	2593	34859	6540997
FULVESTRANT	Withdrawal_event	2014-2018	1	13.7565	-7.04581	-3.24859	-1.60883	13.7616	NA	NA	NA	13.8296	NA	NA	NA	2596	34860	6578450	34859	6575854	2595	34859	6540995
AZATHIOPRINE	Withdrawal_event	2019-2023	5	51.9031	-4.77961	-3.25215	-2.2574	51.937	0.040083	0.0962705	0.23122	52.3219	0.0397608	0.0955623	0.229677	6385	71815	8834524	71810	8828139	6380	71810	8756329
RABEPRAZOLE	Withdrawal_event	2019-2023	2	23.3625	-5.84338	-3.25474	-1.89494	23.3694	NA	NA	NA	23.5446	NA	NA	NA	2874	71815	8834524	71813	8831650	2872	71813	8759837
LANREOTIDE	Withdrawal_event	2019-2023	4	42.4654	-4.99194	-3.25518	-2.17545	42.4882	0.0353462	0.0941439	0.25075	42.8038	0.0350592	0.0934497	0.249089	5224	71815	8834524	71811	8829300	5220	71811	8757489
PEGVISOMANT	Withdrawal_event	2019-2023	2	23.46	-5.84927	-3.26063	-1.90083	23.467	NA	NA	NA	23.643	NA	NA	NA	2886	71815	8834524	71813	8831638	2884	71813	8759825
ROMIPLOSTIM	Withdrawal_event	2014-2018	2	23.4963	-5.85145	-3.26281	-1.90301	23.5108	NA	NA	NA	23.6255	NA	NA	NA	4434	34860	6578450	34858	6574016	4432	34858	6539158
LAMIVUDINE	Withdrawal_event	2014-2018	1	13.9049	-7.06075	-3.26352	-1.62377	13.91	NA	NA	NA	13.9788	NA	NA	NA	2624	34860	6578450	34859	6575826	2623	34859	6540967
SIMVASTATIN	Withdrawal_event	2004-2008	7	71.6199	-4.52567	-3.26544	-2.39158	71.8712	0.0464437	0.0973965	0.204249	72.5727	0.0459591	0.096455	0.202432	6718	18492	1734563	18485	1727845	6711	18485	1709360
DASABUVIR	Withdrawal_event	2014-2018	1	13.9897	-7.06922	-3.27199	-1.63223	13.9949	NA	NA	NA	14.0641	NA	NA	NA	2640	34860	6578450	34859	6575810	2639	34859	6540951
LISDEXAMFETAMINE	Withdrawal_event	2004-2008	1	14.179	-7.08795	-3.29072	-1.65096	14.1891	NA	NA	NA	14.3313	NA	NA	NA	1330	18492	1734563	18491	1733233	1329	18491	1714742
TOCILIZUMAB	Withdrawal_event	2014-2018	10	102.289	-4.32137	-3.29122	-2.53465	102.561	0.0524659	0.0975034	0.181202	103.055	0.0521974	0.0970356	0.18039	19303	34860	6578450	34850	6559147	19293	34850	6524297
IBRUTINIB	Withdrawal_event	2014-2018	11	112.495	-4.27309	-3.29655	-2.56932	112.824	0.0539973	0.0974973	0.176041	113.368	0.0537217	0.0970294	0.17525	21229	34860	6578450	34849	6557221	21218	34849	6522372
GLECAPREVIR_PIBRENTASVIR	Withdrawal_event	2019-2023	6	63.4867	-4.67525	-3.29926	-2.37118	63.5376	0.0424363	0.0944323	0.210137	64.0095	0.0420975	0.093736	0.208716	7810	71815	8834524	71809	8826714	7804	71809	8754905
LANREOTIDE	Withdrawal_event	2014-2018	1	14.2705	-7.09691	-3.29969	-1.65993	14.276	NA	NA	NA	14.3467	NA	NA	NA	2693	34860	6578450	34859	6575757	2692	34859	6540898
HYDROXYCHLOROQUINE	Withdrawal_event	2014-2018	3	33.9674	-5.35025	-3.2998	-2.10601	33.9976	0.028466	0.0882416	0.27354	34.1628	0.0283132	0.0878147	0.272361	6410	34860	6578450	34857	6572040	6407	34857	6537183
COBICISTAT_ELVITEGRAVIR_EMTRICITABINE_TENOFOVIR	Withdrawal_event	2014-2018	1	14.2864	-7.09847	-3.30124	-1.66148	14.2919	NA	NA	NA	14.3627	NA	NA	NA	2696	34860	6578450	34859	6575754	2695	34859	6540895
DIGOXIN	Withdrawal_event	2009-2013	3	34.3624	-5.36669	-3.31625	-2.12245	34.4154	0.0281199	0.0871703	0.270224	34.5951	0.0279581	0.0867175	0.268971	6050	20385	3589073	20382	3583023	6047	20382	3562641
SILDENAFIL	Withdrawal_event	2004-2008	5	54.3173	-4.84459	-3.31713	-2.32238	54.4626	0.0382242	0.0918062	0.220498	54.997	0.0378201	0.090914	0.218544	5095	18492	1734563	18487	1729468	5090	18487	1710981
SELEXIPAG	Withdrawal_event	2014-2018	2	24.4501	-5.90769	-3.31905	-1.95925	24.4659	NA	NA	NA	24.5857	NA	NA	NA	4614	34860	6578450	34858	6573836	4612	34858	6538978
LAPATINIB	Withdrawal_event	2004-2008	1	14.4775	-7.11699	-3.31976	-1.68	14.4881	NA	NA	NA	14.6335	NA	NA	NA	1358	18492	1734563	18491	1733205	1357	18491	1714714
LEDIPASVIR_SOFOSBUVIR	Withdrawal_event	2019-2023	2	24.5981	-5.91622	-3.32758	-1.96777	24.6058	NA	NA	NA	24.7911	NA	NA	NA	3026	71815	8834524	71813	8831498	3024	71813	8759685
ATAZANAVIR	Withdrawal_event	2004-2008	1	14.5948	-7.12824	-3.33101	-1.69126	14.6055	NA	NA	NA	14.7522	NA	NA	NA	1369	18492	1734563	18491	1733194	1368	18491	1714703
ALISKIREN	Withdrawal_event	2004-2008	1	14.7227	-7.14042	-3.34319	-1.70343	14.7336	NA	NA	NA	14.8817	NA	NA	NA	1381	18492	1734563	18491	1733182	1380	18491	1714691
NAPROXEN	Withdrawal_event	2014-2018	12	126.453	-4.27448	-3.34429	-2.64309	126.87	0.0537183	0.0945853	0.166542	127.484	0.0534444	0.0941298	0.165788	23863	34860	6578450	34848	6554587	23851	34848	6519739
TERIFLUNOMIDE	Withdrawal_event	2014-2018	10	106.555	-4.38003	-3.34989	-2.59332	106.851	0.050359	0.0935885	0.173927	107.368	0.0501009	0.0931375	0.173143	20108	34860	6578450	34850	6558342	20098	34850	6523492
BORTEZOMIB	Withdrawal_event	2009-2013	3	35.4813	-5.41227	-3.36182	-2.16803	35.538	0.0272314	0.0844168	0.261691	35.7241	0.0270747	0.0839769	0.260469	6247	20385	3589073	20382	3582826	6244	20382	3562444
FINGOLIMOD	Withdrawal_event	2019-2023	31	325.831	-3.9256	-3.37291	-2.91008	327.175	0.066639	0.0947506	0.134721	329.612	0.0661281	0.09405	0.133762	40083	71815	8834524	71784	8794441	40052	71784	8722657
MIRABEGRON	Withdrawal_event	2014-2018	5	56.4939	-4.90077	-3.3733	-2.37856	56.5775	0.0367891	0.0883743	0.212292	56.8527	0.036596	0.0879466	0.211351	10661	34860	6578450	34855	6567789	10656	34855	6532934
CLARITHROMYCIN	Withdrawal_event	2019-2023	3	35.7834	-5.42433	-3.37388	-2.18009	35.7998	0.0270369	0.0837994	0.259732	36.0687	0.0268146	0.0831746	0.257994	4402	71815	8834524	71812	8830122	4399	71812	8758310
AMLODIPINE	Withdrawal_event	2019-2023	11	118.91	-4.35275	-3.37621	-2.64898	119.089	0.0511626	0.0923682	0.16676	119.976	0.0507617	0.0916852	0.165601	14628	71815	8834524	71804	8819896	14617	71804	8748092
CEFUROXIME	Withdrawal_event	2019-2023	1	15.1685	-7.18206	-3.38484	-1.74508	15.1715	NA	NA	NA	15.2877	NA	NA	NA	1866	71815	8834524	71814	8832658	1865	71814	8760844
EZETIMIBE	Withdrawal_event	2019-2023	2	25.7117	-5.97885	-3.39021	-2.03041	25.7202	NA	NA	NA	25.9147	NA	NA	NA	3163	71815	8834524	71813	8831361	3161	71813	8759548
LOPINAVIR_RITONAVIR	Withdrawal_event	2004-2008	2	25.7567	-5.98133	-3.39269	-2.03288	25.7899	NA	NA	NA	26.0466	NA	NA	NA	2416	18492	1734563	18490	1732147	2414	18490	1713657
ESTRADIOL_NORETHINDRONE	Withdrawal_event	2019-2023	3	36.3443	-5.44646	-3.39602	-2.20222	36.3612	0.0266193	0.0825055	0.255723	36.6348	0.0264004	0.0818895	0.254006	4471	71815	8834524	71812	8830053	4468	71812	8758241
ALGLUCOSIDASE ALFA	Withdrawal_event	2019-2023	1	15.323	-7.19621	-3.39899	-1.75923	15.326	NA	NA	NA	15.4435	NA	NA	NA	1885	71815	8834524	71814	8832639	1884	71814	8760825
DEXTROMETHORPHAN_GUAIFENESIN	Withdrawal_event	2019-2023	2	25.9068	-5.98955	-3.40091	-2.04111	25.9154	NA	NA	NA	26.1115	NA	NA	NA	3187	71815	8834524	71813	8831337	3185	71813	8759524
CRIZOTINIB	Withdrawal_event	2019-2023	3	36.6045	-5.45661	-3.40617	-2.21237	36.6216	0.0264299	0.0819189	0.253905	36.8973	0.0262127	0.0813068	0.252199	4503	71815	8834524	71812	8830021	4500	71812	8758209
HYDRALAZINE	Withdrawal_event	2019-2023	1	15.4124	-7.20434	-3.40712	-1.76736	15.4155	NA	NA	NA	15.5337	NA	NA	NA	1896	71815	8834524	71814	8832628	1895	71814	8760814
PRAVASTATIN	Withdrawal_event	2019-2023	1	15.4368	-7.20655	-3.40933	-1.76957	15.4399	NA	NA	NA	15.5583	NA	NA	NA	1899	71815	8834524	71814	8832625	1898	71814	8760811
TADALAFIL	Withdrawal_event	2014-2018	6	69.445	-4.8037	-3.42771	-2.49963	69.5716	0.0387496	0.0862421	0.191942	69.9109	0.0385474	0.0858235	0.191081	13105	34860	6578450	34854	6565345	13099	34854	6530491
ILOPROST	Withdrawal_event	2014-2018	1	15.6483	-7.22558	-3.42835	-1.78859	15.6549	NA	NA	NA	15.733	NA	NA	NA	2953	34860	6578450	34859	6575497	2952	34859	6540638
LAMIVUDINE_ZIDOVUDINE	Withdrawal_event	2004-2008	1	15.7035	-7.2305	-3.43327	-1.79351	15.716	NA	NA	NA	15.8747	NA	NA	NA	1473	18492	1734563	18491	1733090	1472	18491	1714599
TOFACITINIB	Withdrawal_event	2019-2023	104	1129.92	-3.72601	-3.43528	-3.17149	1146.32	0.074857	0.0907253	0.109957	1154.98	0.0742844	0.0900445	0.109148	139000	71815	8834524	71711	8695524	138896	71711	8623813
VANCOMYCIN	Withdrawal_event	2009-2013	1	15.7442	-7.23412	-3.43689	-1.79714	15.7556	NA	NA	NA	15.84	NA	NA	NA	2772	20385	3589073	20384	3586301	2771	20384	3565917
CYCLOPHOSPHAMIDE	Withdrawal_event	2009-2013	2	27.0128	-6.04875	-3.46011	-2.1003	27.046	NA	NA	NA	27.1893	NA	NA	NA	4756	20385	3589073	20383	3584317	4754	20383	3563934
AVELUMAB	Withdrawal_event	2019-2023	1	16.0302	-7.2593	-3.46207	-1.82231	16.0336	NA	NA	NA	16.1568	NA	NA	NA	1972	71815	8834524	71814	8832552	1971	71814	8760738
LETROZOLE	Withdrawal_event	2019-2023	7	83.1018	-4.73881	-3.47857	-2.60471	83.19	0.0401234	0.0841448	0.176464	83.815	0.0398039	0.0835172	0.175237	10223	71815	8834524	71808	8824301	10216	71808	8752493
ACETAMINOPHEN_IBUPROFEN	Withdrawal_event	2019-2023	1	16.2334	-7.27693	-3.4797	-1.83994	16.2369	NA	NA	NA	16.3618	NA	NA	NA	1997	71815	8834524	71814	8832527	1996	71814	8760713
TACROLIMUS	Withdrawal_event	2004-2008	4	49.7971	-5.21923	-3.48248	-2.40275	49.9207	0.0300826	0.0801271	0.213424	50.4168	0.0297615	0.0793386	0.211502	4671	18492	1734563	18488	1729892	4667	18488	1711404
LAMIVUDINE	Withdrawal_event	2019-2023	1	16.2903	-7.28182	-3.4846	-1.84484	16.2938	NA	NA	NA	16.4192	NA	NA	NA	2004	71815	8834524	71814	8832520	2003	71814	8760706
TELOTRISTAT ETHYL	Withdrawal_event	2014-2018	1	16.2948	-7.28221	-3.48498	-1.84522	16.3019	NA	NA	NA	16.3835	NA	NA	NA	3075	34860	6578450	34859	6575375	3074	34859	6540516
SOFOSBUVIR_VELPATASVIR	Withdrawal_event	2014-2018	2	27.5395	-6.0761	-3.48746	-2.12766	27.5597	NA	NA	NA	27.696	NA	NA	NA	5197	34860	6578450	34858	6573253	5195	34858	6538395
OXALIPLATIN	Withdrawal_event	2014-2018	3	38.7684	-5.53838	-3.48794	-2.29415	38.8082	0.0249365	0.0773033	0.23964	38.9991	0.0248029	0.0769248	0.238578	7316	34860	6578450	34857	6571134	7313	34857	6536277
IDURSULFASE	Withdrawal_event	2019-2023	2	27.5732	-6.07784	-3.4892	-2.12939	27.5831	NA	NA	NA	27.7928	NA	NA	NA	3392	71815	8834524	71813	8831132	3390	71813	8759319
ONABOTULINUMTOXINA	Withdrawal_event	2004-2008	1	16.3538	-7.28727	-3.49004	-1.85028	16.3674	NA	NA	NA	16.5331	NA	NA	NA	1534	18492	1734563	18491	1733029	1533	18491	1714538
FORMOTEROL_MOMETASONE	Withdrawal_event	2019-2023	2	27.6058	-6.07951	-3.49087	-2.13106	27.6156	NA	NA	NA	27.8256	NA	NA	NA	3396	71815	8834524	71813	8831128	3394	71813	8759315
DICLOFENAC	Withdrawal_event	2014-2018	7	83.9328	-4.75308	-3.49284	-2.61898	84.1185	0.0396754	0.083216	0.174539	84.5302	0.0394692	0.0828106	0.173746	15839	34860	6578450	34853	6562611	15832	34853	6527758
CRIZOTINIB	Withdrawal_event	2014-2018	2	27.6773	-6.08317	-3.49453	-2.13473	27.6977	NA	NA	NA	27.8347	NA	NA	NA	5223	34860	6578450	34858	6573227	5221	34858	6538369
OMEPRAZOLE	Withdrawal_event	2019-2023	27	309.557	-4.0906	-3.49503	-3.00249	310.78	0.0595833	0.0868782	0.126677	313.115	0.0591231	0.0862303	0.125766	38081	71815	8834524	71788	8796443	38054	71788	8724655
ELAGOLIX	Withdrawal_event	2019-2023	2	27.9634	-6.09775	-3.50911	-2.14931	27.9735	NA	NA	NA	28.1865	NA	NA	NA	3440	71815	8834524	71813	8831084	3438	71813	8759271
PAZOPANIB	Withdrawal_event	2019-2023	5	62.2186	-5.03886	-3.51139	-2.51664	62.2682	0.0334307	0.0802978	0.192868	62.738	0.0331614	0.0796966	0.191534	7654	71815	8834524	71810	8826870	7649	71810	8755060
VALSARTAN	Withdrawal_event	2019-2023	5	62.4137	-5.04334	-3.51587	-2.52112	62.4637	0.0333261	0.0800465	0.192265	62.935	0.0330576	0.0794471	0.190934	7678	71815	8834524	71810	8826846	7673	71810	8755036
PRASUGREL	Withdrawal_event	2009-2013	1	16.6644	-7.31361	-3.51638	-1.87662	16.6772	NA	NA	NA	16.7668	NA	NA	NA	2934	20385	3589073	20384	3586139	2933	20384	3565755
DIMETHYL_FUMARATE	Withdrawal_event	2014-2018	31	360.769	-4.07234	-3.51965	-3.05682	364.218	0.0598532	0.0851139	0.121036	366.01	0.0595504	0.0846971	0.120463	68081	34860	6578450	34829	6510369	68050	34829	6475540
THALIDOMIDE	Withdrawal_event	2014-2018	3	39.7964	-5.57567	-3.52522	-2.33143	39.8385	0.0242915	0.0753041	0.233444	40.0349	0.0241614	0.0749346	0.232404	7510	34860	6578450	34857	6570940	7507	34857	6536083
ERENUMAB	Withdrawal_event	2014-2018	3	39.8918	-5.57908	-3.52863	-2.33484	39.934	0.0242334	0.0751239	0.232886	40.131	0.0241035	0.0747552	0.231847	7528	34860	6578450	34857	6570922	7525	34857	6536065
ESTROGENS_MEDROXYPROGESTERONE	Withdrawal_event	2004-2008	5	63.2404	-5.06217	-3.53471	-2.53996	63.4403	0.032813	0.0788142	0.189306	64.0721	0.0324653	0.0780371	0.187578	5932	18492	1734563	18487	1728631	5927	18487	1710144
AMPHOTERICIN B	Withdrawal_event	2019-2023	2	28.4756	-6.12348	-3.53484	-2.17503	28.4861	NA	NA	NA	28.7032	NA	NA	NA	3503	71815	8834524	71813	8831021	3501	71813	8759208
ETOPOSIDE	Withdrawal_event	2004-2008	1	16.8975	-7.33307	-3.53585	-1.89609	16.9121	NA	NA	NA	17.0837	NA	NA	NA	1585	18492	1734563	18491	1732978	1584	18491	1714487
GEFITINIB	Withdrawal_event	2019-2023	1	16.9325	-7.33597	-3.53875	-1.89899	16.9363	NA	NA	NA	17.0669	NA	NA	NA	2083	71815	8834524	71814	8832441	2082	71814	8760627
MYCOPHENOLATE	Withdrawal_event	2014-2018	5	63.9551	-5.07826	-3.55079	-2.55604	64.0634	0.0324895	0.0780476	0.187489	64.3786	0.0323186	0.0776655	0.186639	12069	34860	6578450	34855	6566381	12064	34855	6531526
SOMATROPIN	Withdrawal_event	2019-2023	27	322.579	-4.14995	-3.55438	-3.06185	323.913	0.0571672	0.0833557	0.121541	326.356	0.0567245	0.0827316	0.120662	39683	71815	8834524	71788	8794841	39656	71788	8723053
DROSPIRENONE_ESTRADIOL	Withdrawal_event	2009-2013	26	313.828	-4.17609	-3.56821	-3.06727	318.329	0.0556028	0.0816766	0.119977	320.023	0.0552983	0.0812442	0.119364	55254	20385	3589073	20359	3533819	55228	20359	3513460
ACALABRUTINIB	Withdrawal_event	2019-2023	3	41.0754	-5.62075	-3.5703	-2.37651	41.0971	0.0235507	0.0729978	0.226264	41.4095	0.0233573	0.0724471	0.224708	5053	71815	8834524	71812	8829471	5050	71812	8757659
RIOCIGUAT	Withdrawal_event	2014-2018	2	29.2776	-6.16287	-3.57423	-2.21443	29.3006	NA	NA	NA	29.4461	NA	NA	NA	5525	34860	6578450	34858	6572925	5523	34858	6538067
IVACAFTOR	Withdrawal_event	2019-2023	5	65.015	-5.10179	-3.57432	-2.57957	65.0694	0.0319912	0.0768411	0.184568	65.5621	0.0317334	0.0762636	0.183282	7998	71815	8834524	71810	8826526	7993	71810	8754716
MEPOLIZUMAB	Withdrawal_event	2019-2023	14	172.406	-4.42961	-3.57586	-2.91902	172.787	0.0479928	0.0810246	0.136791	174.091	0.0476168	0.0804175	0.135813	21209	71815	8834524	71801	8813315	21195	71801	8741514
FENFLURAMINE	Withdrawal_event	2019-2023	1	17.4284	-7.37644	-3.57921	-1.93945	17.4324	NA	NA	NA	17.5671	NA	NA	NA	2144	71815	8834524	71814	8832380	2143	71814	8760566
TREPROSTINIL	Withdrawal_event	2019-2023	25	304.558	-4.20149	-3.58051	-3.07072	305.748	0.0552539	0.0817666	0.121001	308.058	0.0548252	0.0811535	0.120125	37466	71815	8834524	71790	8797058	37441	71790	8725268
DOXORUBICIN	Withdrawal_event	2004-2008	1	17.4626	-7.37919	-3.58196	-1.9422	17.4781	NA	NA	NA	17.6558	NA	NA	NA	1638	18492	1734563	18491	1732925	1637	18491	1714434
METHOTREXATE	Withdrawal_event	2004-2008	5	65.4046	-5.11034	-3.58288	-2.58813	65.619	0.0317231	0.0761974	0.183023	66.2744	0.0313869	0.0754439	0.181343	6135	18492	1734563	18487	1728428	6130	18487	1709941
SOLIFENACIN	Withdrawal_event	2009-2013	1	17.5106	-7.38304	-3.58581	-1.94606	17.5248	NA	NA	NA	17.6193	NA	NA	NA	3083	20385	3589073	20384	3585990	3082	20384	3565606
CRISABOROLE	Withdrawal_event	2014-2018	1	17.6408	-7.39343	-3.5962	-1.95644	17.6492	NA	NA	NA	17.7379	NA	NA	NA	3329	34860	6578450	34859	6575121	3328	34859	6540262
BUDESONIDE_FORMOTEROL_GLYCOPYRRONIUM	Withdrawal_event	2019-2023	1	17.6885	-7.39722	-3.59999	-1.96023	17.6926	NA	NA	NA	17.8294	NA	NA	NA	2176	71815	8834524	71814	8832348	2175	71814	8760534
TOLVAPTAN	Withdrawal_event	2014-2018	1	17.7309	-7.40058	-3.60335	-1.96359	17.7394	NA	NA	NA	17.8286	NA	NA	NA	3346	34860	6578450	34859	6575104	3345	34859	6540245
VANCOMYCIN	Withdrawal_event	2004-2008	1	17.7397	-7.40128	-3.60405	-1.96429	17.7558	NA	NA	NA	17.9365	NA	NA	NA	1664	18492	1734563	18491	1732899	1663	18491	1714408
NAPROXEN	Withdrawal_event	2004-2008	6	78.9973	-4.98838	-3.61239	-2.68432	79.3104	0.0339942	0.0756521	0.168359	80.1036	0.0336357	0.074903	0.166801	7410	18492	1734563	18486	1727153	7404	18486	1708667
DASATINIB	Withdrawal_event	2019-2023	9	115.788	-4.7067	-3.61363	-2.82364	115.961	0.0403897	0.0776126	0.14914	116.838	0.0400696	0.0770294	0.148081	14244	71815	8834524	71806	8820280	14235	71806	8748474
ALTEPLASE	Withdrawal_event	2014-2018	2	30.2527	-6.20935	-3.62071	-2.26091	30.2772	NA	NA	NA	30.428	NA	NA	NA	5709	34860	6578450	34858	6572741	5707	34858	6537883
LORLATINIB	Withdrawal_event	2019-2023	2	30.3777	-6.21521	-3.62657	-2.26676	30.3897	NA	NA	NA	30.6225	NA	NA	NA	3737	71815	8834524	71813	8830787	3735	71813	8758974
ROFECOXIB	Withdrawal_event	2004-2008	58	725.762	-4.02934	-3.63398	-3.28684	753.04	0.0595272	0.0770211	0.0996561	760.815	0.0589055	0.0762341	0.0986603	68077	18492	1734563	18434	1666486	68019	18434	1648052
CIPROFLOXACIN	Withdrawal_event	2019-2023	8	105.245	-4.80526	-3.63698	-2.8084	105.388	0.0379692	0.0759102	0.151764	106.187	0.0376673	0.0753389	0.150686	12947	71815	8834524	71807	8821577	12939	71807	8749770
CLOPIDOGREL	Withdrawal_event	2019-2023	7	92.9784	-4.89991	-3.63967	-2.76581	93.0899	0.0358554	0.0751962	0.157702	93.7963	0.0355692	0.0746298	0.156585	11438	71815	8834524	71808	8823086	11431	71808	8751278
SUMATRIPTAN	Withdrawal_event	2014-2018	4	55.6355	-5.37767	-3.64092	-2.56119	55.718	0.0269476	0.0717901	0.191253	55.9939	0.0268048	0.0714363	0.190382	10499	34860	6578450	34856	6567951	10495	34856	6533095
BELIMUMAB	Withdrawal_event	2019-2023	9	118.024	-4.73417	-3.6411	-2.85111	118.203	0.0396233	0.0761402	0.146311	119.099	0.0393091	0.0755671	0.145269	14519	71815	8834524	71806	8820005	14510	71806	8748199
HYDROCHLOROTHIAZIDE_OLMESARTAN	Withdrawal_event	2014-2018	2	30.9257	-6.24058	-3.65194	-2.29214	30.9514	NA	NA	NA	31.1057	NA	NA	NA	5836	34860	6578450	34858	6572614	5834	34858	6537756
SULFAMETHOXAZOLE_TRIMETHOPRIM	Withdrawal_event	2004-2008	1	18.4114	-7.45345	-3.65622	-2.01646	18.4287	NA	NA	NA	18.6167	NA	NA	NA	1727	18492	1734563	18491	1732836	1726	18491	1714345
ZOLEDRONIC ACID	Withdrawal_event	2014-2018	6	81.5853	-5.0346	-3.65861	-2.73053	81.7626	0.0329711	0.0733832	0.163328	82.1671	0.0327985	0.073022	0.162575	15396	34860	6578450	34854	6563054	15390	34854	6528200
SIPONIMOD	Withdrawal_event	2019-2023	6	81.663	-5.03597	-3.65998	-2.7319	81.7491	0.0329804	0.0733953	0.163335	82.3706	0.0327159	0.0728416	0.162181	10046	71815	8834524	71809	8824478	10040	71809	8752669
CISPLATIN	Withdrawal_event	2004-2008	2	31.1298	-6.24993	-3.66129	-2.30148	31.1789	NA	NA	NA	31.4939	NA	NA	NA	2920	18492	1734563	18490	1731643	2918	18490	1713153
ABACAVIR_DOLUTEGRAVIR_LAMIVUDINE	Withdrawal_event	2019-2023	1	18.5095	-7.46091	-3.66369	-2.02393	18.514	NA	NA	NA	18.6576	NA	NA	NA	2277	71815	8834524	71814	8832247	2276	71814	8760433
ALLOPURINOL	Withdrawal_event	2014-2018	1	18.5257	-7.46214	-3.66492	-2.02516	18.535	NA	NA	NA	18.6285	NA	NA	NA	3496	34860	6578450	34859	6574954	3495	34859	6540095
EXEMESTANE	Withdrawal_event	2014-2018	1	18.5893	-7.46696	-3.66973	-2.02997	18.5987	NA	NA	NA	18.6925	NA	NA	NA	3508	34860	6578450	34859	6574942	3507	34859	6540083
AFATINIB	Withdrawal_event	2019-2023	1	18.5989	-7.46768	-3.67046	-2.0307	18.6035	NA	NA	NA	18.7478	NA	NA	NA	2288	71815	8834524	71814	8832236	2287	71814	8760422
COLCHICINE	Withdrawal_event	2019-2023	1	18.6152	-7.46891	-3.67169	-2.03193	18.6198	NA	NA	NA	18.7642	NA	NA	NA	2290	71815	8834524	71814	8832234	2289	71814	8760420
ERYTHROPOIETIN	Withdrawal_event	2014-2018	1	18.6953	-7.47495	-3.67772	-2.03796	18.7048	NA	NA	NA	18.7992	NA	NA	NA	3528	34860	6578450	34859	6574922	3527	34859	6540063
WARFARIN	Withdrawal_event	2019-2023	7	95.6528	-4.9406	-3.68037	-2.80651	95.7711	0.0348514	0.073091	0.153288	96.4995	0.034573	0.0725392	0.152198	11767	71815	8834524	71808	8822757	11760	71808	8750949
SALBUTAMOL	Withdrawal_event	2004-2008	4	57.217	-5.41776	-3.681	-2.60127	57.3822	0.0261695	0.069708	0.185682	57.9591	0.02589	0.0690141	0.183969	5367	18492	1734563	18488	1729196	5363	18488	1710708
CANNABIDIOL	Withdrawal_event	2019-2023	10	135.159	-4.72167	-3.69153	-2.93496	135.395	0.0397453	0.0738578	0.137249	136.425	0.0394306	0.0733005	0.136264	16627	71815	8834524	71805	8817897	16617	71805	8746092
TAMSULOSIN	Withdrawal_event	2009-2013	1	18.8965	-7.48999	-3.69276	-2.053	18.9131	NA	NA	NA	19.0155	NA	NA	NA	3327	20385	3589073	20384	3585746	3326	20384	3565362
PANTOPRAZOLE	Withdrawal_event	2019-2023	16	213.53	-4.4902	-3.69728	-3.07704	214.119	0.0457831	0.0747248	0.121962	215.747	0.045424	0.0741608	0.121078	26268	71815	8834524	71799	8808256	26252	71799	8736457
HYDROXYCHLOROQUINE	Withdrawal_event	2019-2023	9	122.771	-4.79083	-3.69776	-2.90776	122.966	0.0380883	0.0731912	0.140645	123.901	0.037786	0.0726385	0.139638	15103	71815	8834524	71806	8819421	15094	71806	8747615
CYCLOPHOSPHAMIDE	Withdrawal_event	2014-2018	4	58.0837	-5.43926	-3.7025	-2.62277	58.1739	0.0258098	0.0687593	0.18318	58.463	0.025673	0.0684194	0.18234	10961	34860	6578450	34856	6567489	10957	34856	6532633
CYCLOSPORINE	Withdrawal_event	2019-2023	11	149.271	-4.67959	-3.70305	-2.97582	149.559	0.0407371	0.0735495	0.132791	150.697	0.0404152	0.0729942	0.131835	18363	71815	8834524	71804	8816161	18352	71804	8744357
BOSENTAN	Withdrawal_event	2014-2018	5	71.2149	-5.23223	-3.70477	-2.71002	71.3504	0.0291708	0.0700767	0.168344	71.7046	0.0290172	0.0697306	0.167568	13439	34860	6578450	34855	6565011	13434	34855	6530156
GATIFLOXACIN	Withdrawal_event	2004-2008	1	19.0617	-7.50222	-3.705	-2.06524	19.0803	NA	NA	NA	19.2753	NA	NA	NA	1788	18492	1734563	18491	1732775	1787	18491	1714284
MACITENTAN	Withdrawal_event	2014-2018	7	97.6575	-4.97037	-3.71014	-2.83628	97.9122	0.0340852	0.0714926	0.149953	98.3978	0.0339075	0.0711398	0.149255	18429	34860	6578450	34853	6560021	18422	34853	6525168
OSELTAMIVIR	Withdrawal_event	2004-2008	2	32.2279	-6.29916	-3.71052	-2.35072	32.2807	NA	NA	NA	32.6075	NA	NA	NA	3023	18492	1734563	18490	1731540	3021	18490	1713050
RISDIPLAM	Withdrawal_event	2019-2023	1	19.2005	-7.51242	-3.7152	-2.07544	19.2053	NA	NA	NA	19.3546	NA	NA	NA	2362	71815	8834524	71814	8832162	2361	71814	8760348
ISOTRETINOIN	Withdrawal_event	2014-2018	5	71.9939	-5.24782	-3.72036	-2.72561	72.1325	0.0288545	0.0693169	0.166519	72.4908	0.0287026	0.0689742	0.16575	13586	34860	6578450	34855	6564864	13581	34855	6530009
RIVAROXABAN	Withdrawal_event	2009-2013	4	59.0239	-5.46223	-3.72547	-2.64574	59.1836	0.0253687	0.0675863	0.180061	59.4997	0.0252244	0.0672272	0.179172	10392	20385	3589073	20381	3578681	10388	20381	3558300
AGALSIDASE_BETA	Withdrawal_event	2004-2008	1	19.3495	-7.5233	-3.72607	-2.08631	19.3688	NA	NA	NA	19.5669	NA	NA	NA	1815	18492	1734563	18491	1732748	1814	18491	1714257
BELIMUMAB	Withdrawal_event	2014-2018	2	32.7062	-6.32009	-3.73145	-2.37165	32.735	NA	NA	NA	32.8989	NA	NA	NA	6172	34860	6578450	34858	6572278	6170	34858	6537420
ISOTRETINOIN	Withdrawal_event	2019-2023	10	139.232	-4.76434	-3.7342	-2.97763	139.483	0.0385803	0.0716934	0.133227	140.546	0.0382746	0.0711511	0.132267	17128	71815	8834524	71805	8817396	17118	71805	8745591
CEPHALEXIN	Withdrawal_event	2019-2023	1	19.5094	-7.53487	-3.73764	-2.09788	19.5144	NA	NA	NA	19.6662	NA	NA	NA	2400	71815	8834524	71814	8832124	2399	71814	8760310
ETONOGESTREL	Withdrawal_event	2009-2013	2	33.1186	-6.3379	-3.74926	-2.38946	33.1692	NA	NA	NA	33.3475	NA	NA	NA	5831	20385	3589073	20383	3583242	5829	20383	3562859
MEDROXYPROGESTERONE	Withdrawal_event	2009-2013	3	46.7897	-5.80654	-3.7561	-2.5623	46.8904	0.0206371	0.0639789	0.198347	47.1417	0.0205186	0.0636379	0.197371	8238	20385	3589073	20382	3580835	8235	20382	3560453
IRINOTECAN	Withdrawal_event	2004-2008	1	19.776	-7.55396	-3.75674	-2.11698	19.7961	NA	NA	NA	19.9988	NA	NA	NA	1855	18492	1734563	18491	1732708	1854	18491	1714217
TOFACITINIB	Withdrawal_event	2014-2018	18	250.14	-4.50313	-3.76002	-3.1707	251.817	0.0450343	0.0714803	0.113457	253.071	0.0448032	0.0711261	0.112915	47204	34860	6578450	34842	6531246	47186	34842	6496404
EVEROLIMUS	Withdrawal_event	2009-2013	3	46.9714	-5.81208	-3.76163	-2.56784	47.073	0.0205571	0.0637308	0.197578	47.3253	0.0204391	0.063391	0.196605	8270	20385	3589073	20382	3580803	8267	20382	3560421
ICATIBANT	Withdrawal_event	2019-2023	2	33.4179	-6.35069	-3.76205	-2.40225	33.4326	NA	NA	NA	33.6903	NA	NA	NA	4111	71815	8834524	71813	8830413	4109	71813	8758600
LORATADINE	Withdrawal_event	2019-2023	4	60.5603	-5.499	-3.76224	-2.68251	60.6081	0.024776	0.0659978	0.175804	61.0724	0.0245747	0.0654961	0.174559	7450	71815	8834524	71811	8827074	7446	71811	8755263
ISOTRETINOIN	Withdrawal_event	2009-2013	7	101.395	-5.02428	-3.76404	-2.89018	101.867	0.0327605	0.0687173	0.144139	102.411	0.0325768	0.068352	0.143415	17852	20385	3589073	20378	3571221	17845	20378	3550843
HYDROCHLOROTHIAZIDE	Withdrawal_event	2014-2018	1	19.9565	-7.56675	-3.76952	-2.12977	19.9673	NA	NA	NA	20.0684	NA	NA	NA	3766	34860	6578450	34859	6574684	3765	34859	6539825
TAMOXIFEN	Withdrawal_event	2004-2008	1	20.0638	-7.5743	-3.77707	-2.13732	20.0845	NA	NA	NA	20.2904	NA	NA	NA	1882	18492	1734563	18491	1732681	1881	18491	1714190
MOXIFLOXACIN	Withdrawal_event	2004-2008	5	75.1274	-5.30887	-3.7814	-2.78666	75.4134	0.0276018	0.0663012	0.15926	76.1751	0.0273087	0.0656382	0.157766	7047	18492	1734563	18487	1727516	7042	18487	1709029
PALIVIZUMAB	Withdrawal_event	2009-2013	1	20.129	-7.57887	-3.78164	-2.14188	20.1479	NA	NA	NA	20.2574	NA	NA	NA	3544	20385	3589073	20384	3585529	3543	20384	3565145
AZITHROMYCIN	Withdrawal_event	2009-2013	1	20.1801	-7.58244	-3.78521	-2.14545	20.1991	NA	NA	NA	20.3089	NA	NA	NA	3553	20385	3589073	20384	3585520	3552	20384	3565136
RELUGOLIX	Withdrawal_event	2019-2023	3	47.863	-5.83892	-3.78848	-2.59468	47.8929	0.020208	0.0626397	0.194167	48.2611	0.0200423	0.0621619	0.192798	5888	71815	8834524	71812	8828636	5885	71812	8756824
DEXLANSOPRAZOLE	Withdrawal_event	2019-2023	2	34.1008	-6.37944	-3.7908	-2.431	34.116	NA	NA	NA	34.3793	NA	NA	NA	4195	71815	8834524	71813	8830329	4193	71813	8758516
NAPROXEN	Withdrawal_event	2009-2013	11	159.192	-4.77212	-3.79558	-3.06835	160.358	0.0379871	0.0685965	0.12387	161.218	0.0377758	0.0682308	0.123239	28028	20385	3589073	20374	3561045	28017	20374	3540671
ZOLEDRONIC ACID	Withdrawal_event	2019-2023	6	90.2877	-5.17997	-3.80399	-2.87591	90.3938	0.0298257	0.0663762	0.147718	91.0863	0.0295861	0.0658716	0.146659	11107	71815	8834524	71809	8823417	11101	71809	8751608
AMOXICILLIN_CLAVULANATE	Withdrawal_event	2014-2018	2	34.5768	-6.39916	-3.81052	-2.45071	34.6091	NA	NA	NA	34.783	NA	NA	NA	6525	34860	6578450	34858	6571925	6523	34858	6537067
MIRABEGRON	Withdrawal_event	2019-2023	5	76.6962	-5.33849	-3.81103	-2.81628	76.7729	0.0271132	0.0651272	0.156438	77.3617	0.0268944	0.0646315	0.15532	9435	71815	8834524	71810	8825089	9430	71810	8753279
TOLVAPTAN	Withdrawal_event	2019-2023	2	34.8811	-6.41162	-3.82298	-2.46318	34.8971	NA	NA	NA	35.1668	NA	NA	NA	4291	71815	8834524	71813	8830233	4289	71813	8758420
MESALAMINE	Withdrawal_event	2019-2023	3	49.3831	-5.88357	-3.83312	-2.63933	49.415	0.0195854	0.0607103	0.188188	49.7957	0.0194248	0.0602462	0.186854	6075	71815	8834524	71812	8828449	6072	71812	8756637
CYCLOSPORINE	Withdrawal_event	2004-2008	3	49.4026	-5.88413	-3.83369	-2.63989	49.5269	0.0195415	0.0605731	0.187759	50.0295	0.019331	0.0599646	0.18601	4634	18492	1734563	18489	1729929	4631	18489	1711440
TERIFLUNOMIDE	Withdrawal_event	2019-2023	15	221.456	-4.66166	-3.83993	-3.20221	222.094	0.0407204	0.0675389	0.11202	223.797	0.0403994	0.0670252	0.111199	27243	71815	8834524	71800	8807281	27228	71800	8735481
CETUXIMAB	Withdrawal_event	2014-2018	2	35.4193	-6.4334	-3.84476	-2.48496	35.4533	NA	NA	NA	35.6317	NA	NA	NA	6684	34860	6578450	34858	6571766	6682	34858	6536908
NATALIZUMAB	Withdrawal_event	2019-2023	18	265.84	-4.59078	-3.84767	-3.25835	266.76	0.0425159	0.0674763	0.107091	268.806	0.0421815	0.0669627	0.106303	32703	71815	8834524	71797	8801821	32685	71797	8730024
CEFTRIAXONE	Withdrawal_event	2014-2018	1	21.1753	-7.65024	-3.85302	-2.21326	21.1875	NA	NA	NA	21.2952	NA	NA	NA	3996	34860	6578450	34859	6574454	3995	34859	6539595
AXITINIB	Withdrawal_event	2014-2018	1	21.3396	-7.66114	-3.86391	-2.22415	21.352	NA	NA	NA	21.4605	NA	NA	NA	4027	34860	6578450	34859	6574423	4026	34859	6539564
INSULIN ASPART	Withdrawal_event	2014-2018	2	36.1029	-6.4606	-3.87196	-2.51216	36.1383	NA	NA	NA	36.3203	NA	NA	NA	6813	34860	6578450	34858	6571637	6811	34858	6536779
MEDICAL DEVICES	Withdrawal_event	2014-2018	1	21.5939	-7.67784	-3.88061	-2.24086	21.6067	NA	NA	NA	21.7165	NA	NA	NA	4075	34860	6578450	34859	6574375	4074	34859	6539516
HEPARIN	Withdrawal_event	2014-2018	1	21.7264	-7.68647	-3.88924	-2.24948	21.7393	NA	NA	NA	21.8499	NA	NA	NA	4100	34860	6578450	34859	6574350	4099	34859	6539491
OMALIZUMAB	Withdrawal_event	2019-2023	15	230.032	-4.71635	-3.89463	-3.25691	230.723	0.0391974	0.0650131	0.107831	232.496	0.0388879	0.0645172	0.107038	28298	71815	8834524	71800	8806226	28283	71800	8734426
ANASTROZOLE	Withdrawal_event	2004-2008	2	36.8121	-6.48828	-3.89964	-2.53984	36.8815	NA	NA	NA	37.2581	NA	NA	NA	3453	18492	1734563	18490	1731110	3451	18490	1712620
ESOMEPRAZOLE	Withdrawal_event	2004-2008	2	36.8121	-6.48828	-3.89964	-2.53984	36.8815	NA	NA	NA	37.2581	NA	NA	NA	3453	18492	1734563	18490	1731110	3451	18490	1712620
DIROXIMEL	Withdrawal_event	2019-2023	4	66.6814	-5.63682	-3.90006	-2.82033	66.7397	0.0224992	0.0599344	0.159656	67.2543	0.0223164	0.0594758	0.15851	8203	71815	8834524	71811	8826321	8199	71811	8754510
FLUDARABINE	Withdrawal_event	2019-2023	1	22.0049	-7.70443	-3.90721	-2.26745	22.0114	NA	NA	NA	22.1836	NA	NA	NA	2707	71815	8834524	71814	8831817	2706	71814	8760003
LEVOTHYROXINE	Withdrawal_event	2019-2023	10	157.725	-4.94366	-3.91352	-3.15695	158.05	0.0340472	0.063271	0.117578	159.266	0.0337765	0.062788	0.116718	19403	71815	8834524	71805	8815121	19393	71805	8743316
TREPROSTINIL	Withdrawal_event	2014-2018	11	172.81	-4.89018	-3.91365	-3.18641	173.616	0.0350881	0.0633583	0.114406	174.486	0.0349061	0.0630423	0.113858	32611	34860	6578450	34849	6545839	32600	34849	6510990
INSULIN DETEMIR	Withdrawal_event	2019-2023	1	22.3707	-7.7277	-3.93047	-2.29071	22.3774	NA	NA	NA	22.5527	NA	NA	NA	2752	71815	8834524	71814	8831772	2751	71814	8759958
SULFAMETHOXAZOLE_TRIMETHOPRIM	Withdrawal_event	2019-2023	5	83.4026	-5.45868	-3.93121	-2.93646	83.4937	0.0249303	0.0598848	0.143849	84.1377	0.0247289	0.0594264	0.142809	10260	71815	8834524	71810	8824264	10255	71810	8752454
TIRZEPATIDE	Withdrawal_event	2019-2023	13	205.686	-4.82254	-3.93291	-3.25502	206.239	0.0366042	0.0630336	0.108546	207.827	0.0363143	0.062552	0.107747	25303	71815	8834524	71802	8809221	25290	71802	8737419
SAPROPTERIN	Withdrawal_event	2019-2023	1	22.4602	-7.73333	-3.9361	-2.29634	22.4669	NA	NA	NA	22.6429	NA	NA	NA	2763	71815	8834524	71814	8831761	2762	71814	8759947
MEPREDNISONE	Withdrawal_event	2009-2013	6	99.0717	-5.31321	-3.93722	-3.00915	99.5262	0.0270845	0.0602856	0.134186	100.063	0.0269318	0.0599623	0.133503	17443	20385	3589073	20379	3571630	17437	20379	3551251
PONATINIB	Withdrawal_event	2014-2018	1	22.5107	-7.7365	-3.93927	-2.29951	22.5246	NA	NA	NA	22.6393	NA	NA	NA	4248	34860	6578450	34859	6574202	4247	34859	6539343
VANCOMYCIN	Withdrawal_event	2019-2023	4	69.0632	-5.68708	-3.95033	-2.8706	69.1258	0.0217224	0.0578655	0.154146	69.66	0.0215458	0.0574217	0.153034	8496	71815	8834524	71811	8826028	8492	71811	8754217
FILGRASTIM	Withdrawal_event	2019-2023	2	38.2384	-6.5424	-3.95376	-2.59396	38.2577	NA	NA	NA	38.555	NA	NA	NA	4704	71815	8834524	71813	8829820	4702	71813	8758007
TIPIRACIL_TRIFLURIDINE	Withdrawal_event	2014-2018	1	22.7968	-7.75433	-3.9571	-2.31734	22.8111	NA	NA	NA	22.9273	NA	NA	NA	4302	34860	6578450	34859	6574148	4301	34859	6539289
LEUPROLIDE	Withdrawal_event	2014-2018	6	100.546	-5.33441	-3.95842	-3.03034	100.819	0.0267382	0.0595126	0.13246	101.326	0.0265978	0.0592151	0.131831	18974	34860	6578450	34854	6559476	18968	34854	6524622
APALUTAMIDE	Withdrawal_event	2019-2023	3	53.9434	-6.00977	-3.95933	-2.76554	53.9817	0.0179281	0.0555744	0.172272	54.3998	0.0177812	0.0551472	0.171036	6636	71815	8834524	71812	8827888	6633	71812	8756076
INSULIN HUMAN	Withdrawal_event	2014-2018	4	69.6092	-5.69837	-3.96161	-2.88188	69.7405	0.0215285	0.0573555	0.152804	70.0914	0.0214144	0.0570683	0.152085	13136	34860	6578450	34856	6565314	13132	34856	6530458
INSULIN N	Withdrawal_event	2004-2008	3	54.2	-6.01656	-3.96611	-2.77232	54.3505	0.0178066	0.0551973	0.171101	54.9054	0.0176149	0.0546394	0.169486	5084	18492	1734563	18489	1729479	5081	18489	1710990
PRAMLINTIDE	Withdrawal_event	2004-2008	1	22.9742	-7.76527	-3.96804	-2.32829	23.0016	NA	NA	NA	23.2389	NA	NA	NA	2155	18492	1734563	18491	1732408	2154	18491	1713917
GLATIRAMER	Withdrawal_event	2014-2018	9	148.211	-5.06151	-3.96844	-3.17844	148.806	0.0314702	0.0604816	0.116238	149.553	0.0313062	0.0601792	0.115681	27969	34860	6578450	34851	6550481	27960	34851	6515630
PEGFILGRASTIM	Withdrawal_event	2009-2013	1	22.9916	-7.76634	-3.96911	-2.32935	23.0164	NA	NA	NA	23.1423	NA	NA	NA	4048	20385	3589073	20384	3585025	4047	20384	3564641
REMDESIVIR	Withdrawal_event	2019-2023	4	70.0143	-5.70668	-3.96992	-2.89019	70.0787	0.021427	0.0570787	0.15205	70.6207	0.0212528	0.0566406	0.150952	8613	71815	8834524	71811	8825911	8609	71811	8754100
FLUTICASONE_SALMETEROL	Withdrawal_event	2019-2023	6	101.416	-5.34679	-3.9708	-3.04272	101.551	0.0265481	0.0590835	0.131492	102.335	0.0263346	0.0586308	0.130535	12476	71815	8834524	71809	8822048	12470	71809	8750239
IDELALISIB	Withdrawal_event	2014-2018	1	23.1042	-7.77323	-3.97601	-2.33625	23.1188	NA	NA	NA	23.2367	NA	NA	NA	4360	34860	6578450	34859	6574090	4359	34859	6539231
RIOCIGUAT	Withdrawal_event	2019-2023	4	70.4288	-5.71513	-3.97838	-2.89864	70.494	0.0213007	0.0567424	0.151155	71.0395	0.0211275	0.0563067	0.150062	8664	71815	8834524	71811	8825860	8660	71811	8754049
SECUKINUMAB	Withdrawal_event	2014-2018	14	228.36	-4.83409	-3.98034	-3.3235	229.774	0.0360849	0.0609295	0.10288	230.93	0.035898	0.0606243	0.102382	43094	34860	6578450	34846	6535356	43080	34846	6500510
ESTRADIOL_ETONOGESTREL	Withdrawal_event	2014-2018	3	54.7505	-6.031	-3.98056	-2.78677	54.8319	0.017648	0.0547127	0.169621	55.1085	0.0175537	0.0544381	0.168825	10332	34860	6578450	34857	6568118	10329	34857	6533261
INTERFERONS	Withdrawal_event	2004-2008	32	513.621	-4.52689	-3.9836	-3.52736	527.38	0.0429017	0.0606773	0.0858179	532.863	0.0424503	0.060053	0.084955	48178	18492	1734563	18460	1686385	48146	18460	1667925
OMALIZUMAB	Withdrawal_event	2014-2018	7	118.446	-5.24751	-3.98727	-3.11341	118.826	0.0280854	0.0589097	0.123564	119.424	0.0279384	0.0586149	0.122974	22352	34860	6578450	34853	6556098	22345	34853	6521245
ROSUVASTATIN	Withdrawal_event	2014-2018	6	102.819	-5.36651	-3.99052	-3.06244	103.105	0.0261453	0.058193	0.129523	103.624	0.0260079	0.0579016	0.128907	19403	34860	6578450	34854	6559047	19397	34854	6524193
NILOTINIB	Withdrawal_event	2009-2013	2	39.3492	-6.58319	-3.99455	-2.63475	39.4215	NA	NA	NA	39.6356	NA	NA	NA	6928	20385	3589073	20383	3582145	6926	20383	3561762
AZITHROMYCIN	Withdrawal_event	2004-2008	1	23.5073	-7.79766	-4.00044	-2.36068	23.5359	NA	NA	NA	23.7791	NA	NA	NA	2205	18492	1734563	18491	1732358	2204	18491	1713867
OMEPRAZOLE	Withdrawal_event	2004-2008	1	23.9017	-7.82118	-4.02395	-2.38419	23.9314	NA	NA	NA	24.1788	NA	NA	NA	2242	18492	1734563	18491	1732321	2241	18491	1713830
EXENATIDE	Withdrawal_event	2009-2013	3	56.7236	-6.08163	-4.03118	-2.83739	56.8735	0.0170141	0.0527487	0.163537	57.182	0.0169165	0.052464	0.16271	9987	20385	3589073	20382	3579086	9984	20382	3558704
EPINEPHRINE	Withdrawal_event	2014-2018	1	24.0315	-7.82883	-4.0316	-2.39184	24.0474	NA	NA	NA	24.1703	NA	NA	NA	4535	34860	6578450	34859	6573915	4534	34859	6539056
GEMCITABINE	Withdrawal_event	2019-2023	3	57.7884	-6.10822	-4.05778	-2.86399	57.8325	0.0167341	0.0518739	0.160804	58.2822	0.016597	0.0514737	0.15964	7109	71815	8834524	71812	8827415	7106	71812	8755603
PENTOSAN	Withdrawal_event	2019-2023	2	41.2461	-6.65028	-4.06164	-2.70184	41.2686	NA	NA	NA	41.5906	NA	NA	NA	5074	71815	8834524	71813	8829450	5072	71813	8757637
INSULIN DEGLUDEC	Withdrawal_event	2014-2018	1	24.6197	-7.86301	-4.06579	-2.42603	24.6364	NA	NA	NA	24.7624	NA	NA	NA	4646	34860	6578450	34859	6573804	4645	34859	6538945
OCRELIZUMAB	Withdrawal_event	2019-2023	23	393.854	-4.71856	-4.06876	-3.53969	395.899	0.0386073	0.0580957	0.0874214	398.971	0.0383026	0.0576483	0.0867652	48451	71815	8834524	71792	8786073	48428	71792	8714281
GUAIFENESIN	Withdrawal_event	2014-2018	1	24.8317	-7.87514	-4.07791	-2.43815	24.8487	NA	NA	NA	24.9758	NA	NA	NA	4686	34860	6578450	34859	6573764	4685	34859	6538905
SEMAGLUTIDE	Withdrawal_event	2019-2023	11	194.151	-5.05772	-4.08118	-3.35395	194.647	0.0312995	0.0565125	0.102036	196.156	0.0310502	0.0560778	0.101278	23884	71815	8834524	71804	8810640	23873	71804	8738836
PATIROMER	Withdrawal_event	2014-2018	3	59.0057	-6.13804	-4.0876	-2.89381	59.1007	0.0163732	0.0507609	0.157371	59.4	0.0162857	0.050505	0.156626	11135	34860	6578450	34857	6567315	11132	34857	6532458
DOXORUBICIN	Withdrawal_event	2019-2023	3	59.1053	-6.14046	-4.09001	-2.89622	59.1515	0.0163608	0.0507172	0.157219	59.612	0.0162269	0.0503254	0.156078	7271	71815	8834524	71812	8827253	7268	71812	8755441
CYCLOPHOSPHAMIDE	Withdrawal_event	2004-2008	1	25.0851	-7.8895	-4.09227	-2.45251	25.1178	NA	NA	NA	25.378	NA	NA	NA	2353	18492	1734563	18491	1732210	2352	18491	1713719
ZOLEDRONIC ACID	Withdrawal_event	2004-2008	7	127.824	-5.35699	-4.09676	-3.2229	128.665	0.0259386	0.0544048	0.114111	129.985	0.0256641	0.0538524	0.113002	11990	18492	1734563	18485	1722573	11983	18485	1704088
ACETYLSALICYLIC ACID	Withdrawal_event	2014-2018	11	197.095	-5.07938	-4.10284	-3.37561	198.154	0.0307426	0.0555125	0.10024	199.156	0.0305825	0.0552331	0.0997527	37194	34860	6578450	34849	6541256	37183	34849	6506407
DENOSUMAB	Withdrawal_event	2019-2023	17	300.509	-4.87124	-4.10438	-3.50022	301.701	0.0350307	0.0563472	0.090635	304.043	0.0347532	0.0559131	0.0899565	36968	71815	8834524	71798	8797556	36951	71798	8725758
AZTREONAM	Withdrawal_event	2014-2018	1	25.4199	-7.90825	-4.11102	-2.47127	25.4377	NA	NA	NA	25.568	NA	NA	NA	4797	34860	6578450	34859	6573653	4796	34859	6538794
CARVEDILOL	Withdrawal_event	2004-2008	2	42.8781	-6.70561	-4.11697	-2.75717	42.9731	NA	NA	NA	43.4156	NA	NA	NA	4022	18492	1734563	18490	1730541	4020	18490	1712051
FAMOTIDINE	Withdrawal_event	2019-2023	1	25.5491	-7.91543	-4.1182	-2.47844	25.5579	NA	NA	NA	25.7592	NA	NA	NA	3143	71815	8834524	71814	8831381	3142	71814	8759567
CAPECITABINE	Withdrawal_event	2004-2008	1	25.6181	-7.91924	-4.12202	-2.48226	25.6523	NA	NA	NA	25.9183	NA	NA	NA	2403	18492	1734563	18491	1732160	2402	18491	1713669
GILTERITINIB	Withdrawal_event	2019-2023	1	25.6386	-7.92037	-4.12315	-2.48339	25.6474	NA	NA	NA	25.8494	NA	NA	NA	3154	71815	8834524	71814	8831370	3153	71814	8759556
CERTOLIZUMAB_PEGOL	Withdrawal_event	2009-2013	4	77.9885	-5.86124	-4.12448	-3.04475	78.2727	0.0191809	0.0511034	0.136154	78.6985	0.0190717	0.0508269	0.135456	13731	20385	3589073	20381	3575342	13727	20381	3554961
TEMOZOLOMIDE	Withdrawal_event	2004-2008	1	25.6928	-7.92336	-4.12613	-2.48638	25.7271	NA	NA	NA	25.9939	NA	NA	NA	2410	18492	1734563	18491	1732153	2409	18491	1713662
AMBRISENTAN	Withdrawal_event	2019-2023	9	166.008	-5.22459	-4.13152	-3.34153	166.372	0.0281496	0.0540955	0.103956	167.665	0.0279245	0.0536785	0.103185	20422	71815	8834524	71806	8814102	20413	71806	8742296
TEDUGLUTIDE	Withdrawal_event	2019-2023	5	97.3436	-5.68044	-4.15297	-3.15823	97.469	0.0213551	0.0512984	0.123227	98.2278	0.0211823	0.0509021	0.12232	11975	71815	8834524	71810	8822549	11970	71810	8750739
OBETICHOLIC ACID	Withdrawal_event	2019-2023	1	26.232	-7.95276	-4.15553	-2.51577	26.2412	NA	NA	NA	26.4481	NA	NA	NA	3227	71815	8834524	71814	8831297	3226	71814	8759483
MYCOPHENOLATE	Withdrawal_event	2019-2023	8	151.035	-5.32432	-4.15604	-3.32746	151.336	0.0264393	0.0528623	0.105692	152.514	0.0262274	0.0524543	0.104908	18580	71815	8834524	71807	8815944	18572	71807	8744137
NIRAPARIB	Withdrawal_event	2014-2018	1	26.3101	-7.95697	-4.15974	-2.51999	26.3293	NA	NA	NA	26.4643	NA	NA	NA	4965	34860	6578450	34859	6573485	4964	34859	6538626
RAMELTEON	Withdrawal_event	2004-2008	1	26.407	-7.96218	-4.16495	-2.52519	26.4434	NA	NA	NA	26.7179	NA	NA	NA	2477	18492	1734563	18491	1732086	2476	18491	1713595
DIGOXIN	Withdrawal_event	2004-2008	2	44.392	-6.7551	-4.16646	-2.80666	44.494	NA	NA	NA	44.953	NA	NA	NA	4164	18492	1734563	18490	1730399	4162	18490	1711909
DIMETHYL_FUMARATE	Withdrawal_event	2019-2023	17	315.052	-4.93931	-4.17245	-3.56829	316.365	0.0334068	0.0537354	0.0864342	318.829	0.0331417	0.0533201	0.0857843	38757	71815	8834524	71798	8795767	38740	71798	8723969
ETONOGESTREL	Withdrawal_event	2014-2018	7	135.048	-5.43601	-4.17577	-3.30191	135.546	0.0246206	0.0516429	0.108324	136.233	0.0244914	0.0513824	0.107799	25485	34860	6578450	34853	6552965	25478	34853	6518112
ACETYLSALICYLIC ACID	Withdrawal_event	2019-2023	10	190.078	-5.21206	-4.18192	-3.42535	190.556	0.0282386	0.052478	0.0975241	192.04	0.028013	0.0520726	0.0967964	23383	71815	8834524	71805	8811141	23373	71805	8739336
IVACAFTOR_LUMACAFTOR	Withdrawal_event	2014-2018	1	26.7659	-7.98129	-4.18406	-2.5443	26.7857	NA	NA	NA	26.9231	NA	NA	NA	5051	34860	6578450	34859	6573399	5050	34859	6538540
HYDROXYPROGESTERONE	Withdrawal_event	2014-2018	2	44.9842	-6.77401	-4.18537	-2.82556	45.0398	NA	NA	NA	45.2693	NA	NA	NA	8489	34860	6578450	34858	6569961	8487	34858	6535103
RANITIDINE	Withdrawal_event	2004-2008	1	26.8441	-7.98542	-4.1882	-2.54844	26.8817	NA	NA	NA	27.161	NA	NA	NA	2518	18492	1734563	18491	1732045	2517	18491	1713554
BORTEZOMIB	Withdrawal_event	2019-2023	4	81.6386	-5.92682	-4.19006	-3.11033	81.7269	0.0183724	0.0489435	0.130383	82.3647	0.0182231	0.0485645	0.129425	10043	71815	8834524	71811	8824481	10039	71811	8752670
EXEMESTANE	Withdrawal_event	2019-2023	1	26.9229	-7.98958	-4.19235	-2.55259	26.9327	NA	NA	NA	27.1453	NA	NA	NA	3312	71815	8834524	71814	8831212	3311	71814	8759398
CLOPIDOGREL	Withdrawal_event	2009-2013	2	45.2448	-6.78225	-4.19361	-2.83381	45.341	NA	NA	NA	45.5891	NA	NA	NA	7966	20385	3589073	20383	3581107	7964	20383	3560724
RANITIDINE	Withdrawal_event	2009-2013	1	27.2571	-8.00705	-4.20982	-2.57006	27.2922	NA	NA	NA	27.4426	NA	NA	NA	4799	20385	3589073	20384	3584274	4798	20384	3563890
MEDROXYPROGESTERONE	Withdrawal_event	2004-2008	6	120.042	-5.58894	-4.21295	-3.28487	120.787	0.0223186	0.0496743	0.11056	122.032	0.0220815	0.0491676	0.109479	11260	18492	1734563	18486	1723303	11254	18486	1704817
BINIMETINIB	Withdrawal_event	2019-2023	1	27.3456	-8.01164	-4.21442	-2.57466	27.3557	NA	NA	NA	27.5717	NA	NA	NA	3364	71815	8834524	71814	8831160	3363	71814	8759346
GOLIMUMAB	Withdrawal_event	2009-2013	1	27.3991	-8.01441	-4.21718	-2.57742	27.4346	NA	NA	NA	27.5858	NA	NA	NA	4824	20385	3589073	20384	3584249	4823	20384	3563865
HEPARIN	Withdrawal_event	2009-2013	2	46.0173	-6.80641	-4.21777	-2.85796	46.1168	NA	NA	NA	46.3694	NA	NA	NA	8102	20385	3589073	20383	3580971	8100	20383	3560588
LEVONORGESTREL	Withdrawal_event	2019-2023	21	401.34	-4.9071	-4.22421	-3.67342	403.478	0.0339363	0.0520475	0.0798242	406.629	0.0336672	0.0516441	0.07922	49372	71815	8834524	71794	8785152	49351	71794	8713358
LISINOPRIL	Withdrawal_event	2019-2023	4	84.1423	-5.97014	-4.23338	-3.15365	84.2363	0.017825	0.0474855	0.1265	84.8946	0.0176801	0.0471172	0.125567	10351	71815	8834524	71811	8824173	10347	71811	8752362
OSELTAMIVIR	Withdrawal_event	2014-2018	1	27.7833	-8.03414	-4.23692	-2.59716	27.8047	NA	NA	NA	27.9476	NA	NA	NA	5243	34860	6578450	34859	6573207	5242	34859	6538348
IBRUTINIB	Withdrawal_event	2019-2023	20	386.57	-4.94027	-4.2389	-3.67614	388.554	0.0332092	0.0514729	0.079781	391.59	0.0329456	0.0510738	0.0791771	47555	71815	8834524	71795	8786969	47535	71795	8715174
AZACITIDINE	Withdrawal_event	2014-2018	1	28.1754	-8.05401	-4.25678	-2.61702	28.1974	NA	NA	NA	28.3424	NA	NA	NA	5317	34860	6578450	34859	6573133	5316	34859	6538274
CLOPIDOGREL	Withdrawal_event	2014-2018	4	86.3439	-6.00718	-4.27043	-3.1907	86.5483	0.0173472	0.0462169	0.123133	86.9891	0.0172551	0.0459828	0.122538	16294	34860	6578450	34856	6562156	16290	34856	6527300
SILDENAFIL	Withdrawal_event	2009-2013	4	86.5081	-6.00991	-4.27315	-3.19342	86.8597	0.0172844	0.0460513	0.122695	87.335	0.0171859	0.0458007	0.122059	15231	20385	3589073	20381	3573842	15227	20381	3553461
CLOPIDOGREL	Withdrawal_event	2004-2008	3	67.6434	-6.33359	-4.28315	-3.08935	67.8807	0.0142564	0.0441952	0.137006	68.5824	0.014103	0.043743	0.135677	6345	18492	1734563	18489	1728218	6342	18489	1709729
HUMAN IMMUNOGLOBULIN G	Withdrawal_event	2019-2023	22	440.896	-4.95983	-4.29408	-3.75449	443.483	0.0326647	0.0496073	0.0753378	446.958	0.0324052	0.0492216	0.0747649	54238	71815	8834524	71793	8780286	54216	71793	8708493
ONABOTULINUMTOXINA	Withdrawal_event	2019-2023	10	208.336	-5.34405	-4.31391	-3.55734	208.913	0.025757	0.0478669	0.0889559	210.547	0.0255508	0.0474952	0.0882866	25629	71815	8834524	71805	8808895	25619	71805	8737090
METHOTREXATE	Withdrawal_event	2019-2023	27	549.62	-4.91781	-4.32224	-3.8297	553.65	0.0334439	0.0487672	0.0711115	557.998	0.0331782	0.0483872	0.0705681	67613	71815	8834524	71788	8766911	67586	71788	8695123
PANITUMUMAB	Withdrawal_event	2019-2023	1	29.6217	-8.125	-4.32777	-2.68801	29.6335	NA	NA	NA	29.8683	NA	NA	NA	3644	71815	8834524	71814	8830880	3643	71814	8759066
ALTEPLASE	Withdrawal_event	2019-2023	1	29.7599	-8.1316	-4.33437	-2.69462	29.7718	NA	NA	NA	30.0077	NA	NA	NA	3661	71815	8834524	71814	8830863	3660	71814	8759049
ENOXAPARIN	Withdrawal_event	2004-2008	1	29.7972	-8.13338	-4.33615	-2.69639	29.8437	NA	NA	NA	30.155	NA	NA	NA	2795	18492	1734563	18491	1731768	2794	18491	1713277
INFLIXIMAB	Withdrawal_event	2004-2008	14	297.45	-5.21469	-4.36094	-3.7041	302.084	0.027446	0.0463448	0.0782568	305.237	0.0271552	0.045866	0.0774691	27901	18492	1734563	18478	1706662	27887	18478	1688184
VALSARTAN	Withdrawal_event	2009-2013	4	92.0345	-6.09875	-4.36199	-3.28226	92.4338	0.016242	0.0432742	0.115297	92.9411	0.0161494	0.043038	0.114696	16204	20385	3589073	20381	3572869	16200	20381	3552488
BORTEZOMIB	Withdrawal_event	2004-2008	2	51.119	-6.95654	-4.3679	-3.0081	51.2552	NA	NA	NA	51.7874	NA	NA	NA	4795	18492	1734563	18490	1729768	4793	18490	1711278
SUNITINIB	Withdrawal_event	2014-2018	4	93.3705	-6.11943	-4.38268	-3.30294	93.6105	0.0160383	0.0427302	0.113845	94.0891	0.0159532	0.0425129	0.113291	17620	34860	6578450	34856	6560830	17616	34856	6525974
LIFITEGRAST	Withdrawal_event	2019-2023	3	72.9976	-6.44271	-4.39227	-3.19847	73.0688	0.013244	0.0410572	0.12728	73.6436	0.0131357	0.0407367	0.126334	8980	71815	8834524	71812	8825544	8977	71812	8753732
ERENUMAB	Withdrawal_event	2019-2023	14	304.834	-5.25001	-4.39626	-3.73942	306.074	0.0270913	0.0457406	0.077228	308.477	0.0268749	0.0453842	0.0766413	37500	71815	8834524	71801	8797024	37486	71801	8725223
DUTASTERIDE	Withdrawal_event	2004-2008	1	31.1192	-8.19499	-4.39776	-2.75801	31.1699	NA	NA	NA	31.4956	NA	NA	NA	2919	18492	1734563	18491	1731644	2918	18491	1713153
VISMODEGIB	Withdrawal_event	2019-2023	1	31.3613	-8.206	-4.40877	-2.76901	31.3746	NA	NA	NA	31.6236	NA	NA	NA	3858	71815	8834524	71814	8830666	3857	71814	8758852
USTEKINUMAB	Withdrawal_event	2009-2013	1	31.3635	-8.2061	-4.40887	-2.76911	31.4103	NA	NA	NA	31.5843	NA	NA	NA	5522	20385	3589073	20384	3583551	5521	20384	3563167
FOSTAMATINIB	Withdrawal_event	2019-2023	1	31.4426	-8.20967	-4.41245	-2.77269	31.4559	NA	NA	NA	31.7056	NA	NA	NA	3868	71815	8834524	71814	8830656	3867	71814	8758842
GOLIMUMAB	Withdrawal_event	2014-2018	5	117.042	-5.94506	-4.4176	-3.42285	117.419	0.0177247	0.0425825	0.102302	118.02	0.0176309	0.0423657	0.101801	22087	34860	6578450	34855	6556363	22082	34855	6521508
ESOMEPRAZOLE	Withdrawal_event	2019-2023	5	117.406	-5.94952	-4.42206	-3.42731	117.59	0.0177004	0.0425207	0.102145	118.514	0.0175571	0.0421891	0.101379	14443	71815	8834524	71810	8820081	14438	71810	8748271
DENOSUMAB	Withdrawal_event	2009-2013	3	74.5466	-6.4728	-4.42236	-3.22856	74.8092	0.0129344	0.040102	0.124333	75.2208	0.0128602	0.0398826	0.123685	13125	20385	3589073	20382	3575948	13122	20382	3555566
SULFASALAZINE	Withdrawal_event	2014-2018	1	31.7947	-8.22549	-4.42826	-2.78851	31.8228	NA	NA	NA	31.9872	NA	NA	NA	6000	34860	6578450	34859	6572450	5999	34859	6537591
ROSUVASTATIN	Withdrawal_event	2019-2023	3	75.0298	-6.48206	-4.43162	-3.23782	75.1051	0.0128849	0.039944	0.123829	75.6967	0.0127795	0.0396319	0.122907	9230	71815	8834524	71812	8825294	9227	71812	8753482
TAMSULOSIN	Withdrawal_event	2004-2008	1	32.036	-8.23623	-4.439	-2.79924	32.0899	NA	NA	NA	32.4254	NA	NA	NA	3005	18492	1734563	18491	1731558	3004	18491	1713067
LEFLUNOMIDE	Withdrawal_event	2004-2008	1	32.1746	-8.24236	-4.44513	-2.80538	32.2289	NA	NA	NA	32.566	NA	NA	NA	3018	18492	1734563	18491	1731545	3017	18491	1713054
PACLITAXEL	Withdrawal_event	2004-2008	2	54.6051	-7.05083	-4.46219	-3.10238	54.7609	NA	NA	NA	55.3311	NA	NA	NA	5122	18492	1734563	18490	1729441	5120	18490	1710951
IXEKIZUMAB	Withdrawal_event	2014-2018	1	32.5843	-8.26034	-4.46311	-2.82335	32.6138	NA	NA	NA	32.7824	NA	NA	NA	6149	34860	6578450	34859	6572301	6148	34859	6537442
CANAGLIFLOZIN	Withdrawal_event	2019-2023	1	32.5969	-8.26089	-4.46366	-2.8239	32.6113	NA	NA	NA	32.8704	NA	NA	NA	4010	71815	8834524	71814	8830514	4009	71814	8758700
AZTREONAM	Withdrawal_event	2019-2023	2	54.8376	-7.0569	-4.46826	-3.10846	54.878	NA	NA	NA	55.3117	NA	NA	NA	6746	71815	8834524	71813	8827778	6744	71813	8755965
TIOTROPIUM	Withdrawal_event	2019-2023	4	99.197	-6.20631	-4.46955	-3.38982	99.3287	0.0151162	0.0402703	0.107282	100.111	0.0149932	0.0399557	0.106478	12203	71815	8834524	71811	8822321	12199	71811	8750510
ALBUTEROL_IPRATROPIUM	Withdrawal_event	2014-2018	1	32.8704	-8.27276	-4.47554	-2.83578	32.9005	NA	NA	NA	33.0706	NA	NA	NA	6203	34860	6578450	34859	6572247	6202	34859	6537388
AMOXICILLIN	Withdrawal_event	2014-2018	1	32.9499	-8.2762	-4.47897	-2.83921	32.9802	NA	NA	NA	33.1507	NA	NA	NA	6218	34860	6578450	34859	6572232	6217	34859	6537373
TERIPARATIDE	Withdrawal_event	2014-2018	13	301.605	-5.37364	-4.48402	-3.80613	304.124	0.0248196	0.0427458	0.0736192	305.687	0.0246896	0.0425271	0.0732517	56916	34860	6578450	34847	6521534	56903	34847	6486687
MACITENTAN	Withdrawal_event	2019-2023	8	191.249	-5.66389	-4.49561	-3.66703	191.738	0.0208675	0.0417236	0.0834243	193.248	0.0206996	0.0413976	0.0827921	23527	71815	8834524	71807	8810997	23519	71807	8739190
LATANOPROST	Withdrawal_event	2009-2013	1	33.5105	-8.30017	-4.50294	-2.86319	33.564	NA	NA	NA	33.7503	NA	NA	NA	5900	20385	3589073	20384	3583173	5899	20384	3562789
ALIROCUMAB	Withdrawal_event	2019-2023	4	101.863	-6.24439	-4.50763	-3.4279	102.002	0.0147199	0.0392148	0.104471	102.807	0.0146002	0.038908	0.103686	12531	71815	8834524	71811	8821993	12527	71811	8750182
BICTEGRAVIR_EMTRICITABINE_TENOFOVIR	Withdrawal_event	2019-2023	1	33.6455	-8.30589	-4.50866	-2.8689	33.6608	NA	NA	NA	33.9286	NA	NA	NA	4139	71815	8834524	71814	8830385	4138	71814	8758571
INFLIXIMAB	Withdrawal_event	2009-2013	12	284.208	-5.43968	-4.50949	-3.80828	288.057	0.0236559	0.0416584	0.0733611	289.656	0.0235221	0.0414285	0.0729663	50039	20385	3589073	20373	3539034	50027	20373	3518661
INFLIXIMAB	Withdrawal_event	2019-2023	39	908.73	-5.01321	-4.52472	-4.10778	919.877	0.0309757	0.042397	0.0580296	927.185	0.0307281	0.0420628	0.0575785	111790	71815	8834524	71776	8722734	111751	71776	8650958
EZETIMIBE	Withdrawal_event	2004-2008	2	57.0571	-7.11364	-4.52499	-3.16519	57.2275	NA	NA	NA	57.8244	NA	NA	NA	5352	18492	1734563	18490	1729211	5350	18490	1710721
ELTROMBOPAG	Withdrawal_event	2014-2018	1	34.1051	-8.32518	-4.52795	-2.88819	34.1376	NA	NA	NA	34.3143	NA	NA	NA	6436	34860	6578450	34859	6572014	6435	34859	6537155
VINCRISTINE	Withdrawal_event	2014-2018	1	34.1051	-8.32518	-4.52795	-2.88819	34.1376	NA	NA	NA	34.3143	NA	NA	NA	6436	34860	6578450	34859	6572014	6435	34859	6537155
DICLOFENAC	Withdrawal_event	2019-2023	15	357.493	-5.35131	-4.52959	-3.89187	359.206	0.0251758	0.0417587	0.0692647	362.041	0.0249743	0.0414318	0.0687343	43978	71815	8834524	71800	8790546	43963	71800	8718746
VOXELOTOR	Withdrawal_event	2019-2023	8	196.118	-5.70007	-4.53179	-3.7032	196.633	0.020348	0.0406849	0.0813477	198.183	0.0201842	0.0403667	0.0807301	24126	71815	8834524	71807	8810398	24118	71807	8738591
EMTRICITABINE_TENOFOVIR	Withdrawal_event	2019-2023	13	312.15	-5.42314	-4.53352	-3.85563	313.456	0.0240827	0.0414731	0.0714215	315.929	0.0238898	0.0411485	0.0708756	38400	71815	8834524	71802	8796124	38387	71802	8724322
FINGOLIMOD	Withdrawal_event	2009-2013	4	103.769	-6.271	-4.53424	-3.45451	104.279	0.0143968	0.0383585	0.102202	104.855	0.0143147	0.0381479	0.101662	18270	20385	3589073	20381	3570803	18266	20381	3550422
APIXABAN	Withdrawal_event	2014-2018	9	221.424	-5.63906	-4.54599	-3.756	222.782	0.0210196	0.0403983	0.0776431	223.928	0.020909	0.0401916	0.0772567	41785	34860	6578450	34851	6536665	41776	34851	6501814
METFORMIN	Withdrawal_event	2019-2023	8	200.719	-5.73344	-4.56516	-3.73657	201.259	0.0198802	0.0397498	0.0794781	202.847	0.0197201	0.0394386	0.0788736	24692	71815	8834524	71807	8809832	24684	71807	8738025
ENOXAPARIN	Withdrawal_event	2014-2018	1	35.0802	-8.36527	-4.56804	-2.92828	35.1145	NA	NA	NA	35.2964	NA	NA	NA	6620	34860	6578450	34859	6571830	6619	34859	6536971
LEVOFLOXACIN	Withdrawal_event	2014-2018	3	82.5709	-6.61936	-4.56892	-3.37512	82.7598	0.0116919	0.0362495	0.112387	83.1857	0.0116295	0.0360639	0.111836	15582	34860	6578450	34857	6562868	15579	34857	6528011
DABRAFENIB	Withdrawal_event	2019-2023	1	35.1331	-8.36741	-4.57018	-2.93043	35.1498	NA	NA	NA	35.4298	NA	NA	NA	4322	71815	8834524	71814	8830202	4321	71814	8758388
APREMILAST	Withdrawal_event	2014-2018	15	367.817	-5.39233	-4.57061	-3.93289	371.58	0.0243353	0.0403682	0.0669641	373.499	0.0242076	0.0401608	0.0666274	69411	34860	6578450	34845	6509039	69396	34845	6474194
ECULIZUMAB	Withdrawal_event	2014-2018	6	155.111	-5.95735	-4.58136	-3.65328	155.777	0.0173042	0.0385166	0.0857321	156.578	0.0172128	0.0383195	0.0853074	29271	34860	6578450	34854	6549179	29265	34854	6514325
ABATACEPT	Withdrawal_event	2009-2013	1	35.4132	-8.37871	-4.58148	-2.94172	35.4731	NA	NA	NA	35.6703	NA	NA	NA	6235	20385	3589073	20384	3582838	6234	20384	3562454
FLUOROURACIL	Withdrawal_event	2004-2008	1	35.5008	-8.38222	-4.58499	-2.94524	35.5672	NA	NA	NA	35.9403	NA	NA	NA	3330	18492	1734563	18491	1731233	3329	18491	1712742
SELEXIPAG	Withdrawal_event	2019-2023	3	84.7113	-6.65606	-4.60562	-3.41182	84.8078	0.0114105	0.0353741	0.109665	85.479	0.0113172	0.0350963	0.108839	10421	71815	8834524	71812	8824103	10418	71812	8752291
SORAFENIB	Withdrawal_event	2014-2018	1	36.4209	-8.41863	-4.6214	-2.98164	36.4579	NA	NA	NA	36.647	NA	NA	NA	6873	34860	6578450	34859	6571577	6872	34859	6536718
RIFAXIMIN	Withdrawal_event	2019-2023	2	61.2757	-7.21568	-4.62704	-3.26724	61.3263	NA	NA	NA	61.8129	NA	NA	NA	7538	71815	8834524	71813	8826986	7536	71813	8755173
BOSENTAN	Withdrawal_event	2019-2023	3	86.1583	-6.68035	-4.62991	-3.43611	86.2581	0.0112186	0.0347793	0.107821	86.9413	0.0111269	0.0345061	0.107008	10599	71815	8834524	71812	8823925	10596	71812	8752113
ABIRATERONE	Withdrawal_event	2014-2018	2	61.544	-7.22193	-4.63329	-3.27349	61.6493	NA	NA	NA	61.9676	NA	NA	NA	11614	34860	6578450	34858	6566836	11612	34858	6531978
CELECOXIB	Withdrawal_event	2004-2008	5	136.769	-6.16889	-4.64143	-3.64668	137.751	0.0151088	0.0362975	0.0872012	139.191	0.0149473	0.0359218	0.0863282	12829	18492	1734563	18487	1721734	12824	18487	1703247
TERIPARATIDE	Withdrawal_event	2019-2023	3	86.9793	-6.69396	-4.64351	-3.44972	87.0811	0.0111126	0.0344506	0.106802	87.771	0.0110217	0.0341798	0.105996	10700	71815	8834524	71812	8823824	10697	71812	8752012
RITUXIMAB	Withdrawal_event	2014-2018	5	137.051	-6.17186	-4.64439	-3.64965	137.572	0.0151279	0.0363445	0.0873169	138.281	0.0150478	0.0361582	0.086884	25863	34860	6578450	34855	6552587	25858	34855	6517732
LIRAGLUTIDE	Withdrawal_event	2009-2013	3	87.1045	-6.69602	-4.64558	-3.45178	87.4654	0.0110626	0.0342993	0.106344	87.9499	0.0109992	0.0341103	0.105782	15336	20385	3589073	20382	3573737	15333	20382	3553355
EVEROLIMUS	Withdrawal_event	2019-2023	4	112.472	-6.38665	-4.64989	-3.57016	112.642	0.0133294	0.0355108	0.0946045	113.533	0.0132209	0.0352319	0.0938881	13836	71815	8834524	71811	8820688	13832	71811	8748877
PALBOCICLIB	Withdrawal_event	2014-2018	5	137.888	-6.18061	-4.65315	-3.6584	138.416	0.0150357	0.036123	0.0867846	139.13	0.0149561	0.0359377	0.0863542	26021	34860	6578450	34855	6552429	26016	34855	6517574
TICAGRELOR	Withdrawal_event	2014-2018	2	63.0913	-7.25747	-4.66883	-3.30903	63.2021	NA	NA	NA	63.5287	NA	NA	NA	11906	34860	6578450	34858	6566544	11904	34858	6531686
NIRAPARIB	Withdrawal_event	2019-2023	6	165.846	-6.05359	-4.6776	-3.74953	166.216	0.0162186	0.0360976	0.0803422	167.532	0.0160874	0.0358141	0.0797299	20402	71815	8834524	71809	8814122	20396	71809	8742313
TOCILIZUMAB	Withdrawal_event	2009-2013	1	38.0599	-8.4813	-4.68407	-3.04431	38.1293	NA	NA	NA	38.3417	NA	NA	NA	6701	20385	3589073	20384	3582372	6700	20384	3561988
ROMIPLOSTIM	Withdrawal_event	2009-2013	2	63.9141	-7.27602	-4.68738	-3.32757	64.1088	NA	NA	NA	64.4647	NA	NA	NA	11253	20385	3589073	20383	3577820	11251	20383	3557437
FLUTICASONE_UMECLIDINIUM_VILANTEROL	Withdrawal_event	2019-2023	5	141.947	-6.22231	-4.69485	-3.7001	142.218	0.0146348	0.0351573	0.0844583	143.345	0.0145161	0.0348809	0.0838155	17462	71815	8834524	71810	8817062	17457	71810	8745252
SECUKINUMAB	Withdrawal_event	2019-2023	37	979.964	-5.21098	-4.7085	-4.28141	993.009	0.0269959	0.0372605	0.051428	1000.95	0.026779	0.0369649	0.0510251	120553	71815	8834524	71778	8713971	120516	71778	8642193
ELTROMBOPAG	Withdrawal_event	2019-2023	4	118.893	-6.46641	-4.72965	-3.64992	119.084	0.0126082	0.0335898	0.0894873	120.029	0.0125056	0.0333254	0.0888068	14626	71815	8834524	71811	8819898	14622	71811	8748087
DAPAGLIFLOZIN	Withdrawal_event	2014-2018	1	39.3778	-8.52978	-4.73255	-3.09279	39.4212	NA	NA	NA	39.6261	NA	NA	NA	7431	34860	6578450	34859	6571019	7430	34859	6536160
IBANDRONATE	Withdrawal_event	2014-2018	1	39.4573	-8.53265	-4.73542	-3.09567	39.5008	NA	NA	NA	39.7062	NA	NA	NA	7446	34860	6578450	34859	6571004	7445	34859	6536145
VINCRISTINE	Withdrawal_event	2019-2023	3	93.3849	-6.79591	-4.74547	-3.55167	93.5025	0.0103493	0.0320847	0.0994684	94.2452	0.0102647	0.0318319	0.0987138	11488	71815	8834524	71812	8823036	11485	71812	8751224
PALBOCICLIB	Withdrawal_event	2019-2023	22	604.148	-5.41385	-4.7481	-4.20851	609.087	0.023783	0.0361196	0.0548556	613.938	0.0235921	0.0358342	0.0544289	74321	71815	8834524	71793	8760203	74299	71793	8688410
VALSARTAN	Withdrawal_event	2004-2008	2	66.8971	-7.34133	-4.75269	-3.39288	67.1328	NA	NA	NA	67.8371	NA	NA	NA	6275	18492	1734563	18490	1728288	6273	18490	1709798
WARFARIN	Withdrawal_event	2004-2008	3	94.7754	-6.81712	-4.76668	-3.57288	95.2482	0.0101594	0.0314967	0.0976478	96.2472	0.01005	0.0311697	0.0966713	8890	18492	1734563	18489	1725673	8887	18489	1707184
VEDOLIZUMAB	Withdrawal_event	2014-2018	2	67.5797	-7.35586	-4.76722	-3.40742	67.7071	NA	NA	NA	68.0578	NA	NA	NA	12753	34860	6578450	34858	6565697	12751	34858	6530839
ABATACEPT	Withdrawal_event	2014-2018	6	176.906	-6.14646	-4.77047	-3.84239	177.778	0.0151626	0.03375	0.0751233	178.697	0.0150824	0.0335763	0.0747474	33384	34860	6578450	34854	6545066	33378	34854	6510212
RIVAROXABAN	Withdrawal_event	2014-2018	15	423.273	-5.59467	-4.77295	-4.13523	428.291	0.0211128	0.0350229	0.0580976	430.519	0.0210016	0.0348417	0.0578025	79876	34860	6578450	34845	6498574	79861	34845	6463729
EVEROLIMUS	Withdrawal_event	2014-2018	3	95.2146	-6.82376	-4.77331	-3.57952	95.4672	0.0101355	0.0314244	0.0974291	95.9611	0.0100814	0.0312627	0.096946	17968	34860	6578450	34857	6560482	17965	34857	6525625
TRASTUZUMAB	Withdrawal_event	2019-2023	3	96.043	-6.83619	-4.78574	-3.59195	96.1676	0.0100624	0.0311955	0.0967123	96.9322	0.0099802	0.0309495	0.0959771	11815	71815	8834524	71812	8822709	11812	71812	8750897
PIPERACILLIN_TAZOBACTAM	Withdrawal_event	2019-2023	1	41.0022	-8.58738	-4.79015	-3.1504	41.025	NA	NA	NA	41.3533	NA	NA	NA	5044	71815	8834524	71814	8829480	5043	71814	8757666
THALIDOMIDE	Withdrawal_event	2004-2008	4	124.818	-6.53628	-4.79952	-3.71979	125.639	0.0119498	0.0318373	0.0848222	126.958	0.0118217	0.0315064	0.083969	11708	18492	1734563	18488	1722855	11704	18488	1704367
LIRAGLUTIDE	Withdrawal_event	2014-2018	2	69.4079	-7.3941	-4.80546	-3.44565	69.5424	NA	NA	NA	69.9029	NA	NA	NA	13098	34860	6578450	34858	6565352	13096	34858	6530494
ADALIMUMAB	Withdrawal_event	2009-2013	25	718.016	-5.43743	-4.81645	-4.30666	743.317	0.0227216	0.033633	0.0497844	747.565	0.0225906	0.0334419	0.0495055	126417	20385	3589073	20360	3462656	126392	20360	3442296
DEFERASIROX	Withdrawal_event	2014-2018	1	41.7783	-8.61411	-4.81688	-3.17712	41.8272	NA	NA	NA	42.045	NA	NA	NA	7884	34860	6578450	34859	6570566	7883	34859	6535707
RALOXIFENE	Withdrawal_event	2004-2008	1	41.972	-8.6207	-4.82348	-3.18372	42.0652	NA	NA	NA	42.5087	NA	NA	NA	3937	18492	1734563	18491	1730626	3936	18491	1712135
ROSUVASTATIN	Withdrawal_event	2004-2008	5	155.734	-6.3556	-4.82814	-3.83339	157.015	0.0132549	0.0318442	0.0765041	158.666	0.0131129	0.0315127	0.0757306	14608	18492	1734563	18487	1719955	14603	18487	1701468
CARFILZOMIB	Withdrawal_event	2014-2018	1	42.2446	-8.62993	-4.83271	-3.19295	42.2946	NA	NA	NA	42.5149	NA	NA	NA	7972	34860	6578450	34859	6570478	7971	34859	6535619
BENRALIZUMAB	Withdrawal_event	2019-2023	2	71.136	-7.42933	-4.84069	-3.48088	71.2046	NA	NA	NA	71.7723	NA	NA	NA	8751	71815	8834524	71813	8825773	8749	71813	8753960
LINACLOTIDE	Withdrawal_event	2019-2023	1	42.5792	-8.64118	-4.84396	-3.2042	42.6039	NA	NA	NA	42.945	NA	NA	NA	5238	71815	8834524	71814	8829286	5237	71814	8757472
DARBEPOETIN ALFA	Withdrawal_event	2019-2023	1	42.7906	-8.64825	-4.85102	-3.21126	42.8155	NA	NA	NA	43.1584	NA	NA	NA	5264	71815	8834524	71814	8829260	5263	71814	8757446
LEVONORGESTREL	Withdrawal_event	2009-2013	10	304.235	-5.88924	-4.8591	-4.10252	308.693	0.0174285	0.0323946	0.0602126	310.424	0.0173292	0.032214	0.0598838	53565	20385	3589073	20375	3535508	53555	20375	3515133
GLATIRAMER	Withdrawal_event	2019-2023	5	159.57	-6.3906	-4.86313	-3.86838	159.915	0.0130151	0.0312667	0.0751131	161.187	0.0129095	0.0310199	0.0745368	19630	71815	8834524	71810	8814894	19625	71810	8743084
