## Supplementary material for "Adverse drug withdrawal event signals in FAERS and Eudravigilance databases: a stratified disproportionality analysis study": FDA by timeperiod (part 14 of 14)

### Sheet: Results_by_timeperiod (continued)
Drugs	event	fda_year	obs	exp_rrr	ic2.5	ic	ic97.5	exp_prr	prr2.5	prr	prr97.5	exp_ror	ror2.5	ror	ror97.5	n_drug	n_event	n_tot	n_event_prr	n_tot_prr	b	c	d
LEVOFLOXACIN	Withdrawal_event	2019-2023	2	72.77	-7.46186	-4.87322	-3.51342	72.8417	NA	NA	NA	73.4229	NA	NA	NA	8952	71815	8834524	71813	8825572	8950	71813	8753759
PIRFENIDONE	Withdrawal_event	2019-2023	6	190.915	-6.25611	-4.88012	-3.95205	191.408	0.0140838	0.0313466	0.0697689	192.932	0.0139697	0.0310991	0.0692322	23486	71815	8834524	71809	8811038	23480	71809	8739229
POMALIDOMIDE	Withdrawal_event	2014-2018	4	132.096	-6.61773	-4.88097	-3.80124	132.584	0.0113235	0.0301696	0.0803824	133.271	0.0112633	0.030014	0.0799803	24928	34860	6578450	34856	6553522	24924	34856	6518666
CANAGLIFLOZIN	Withdrawal_event	2014-2018	3	103.842	-6.94826	-4.89782	-3.70402	104.143	0.0092911	0.0288066	0.0893134	104.683	0.00924153	0.0286579	0.0888678	19596	34860	6578450	34857	6558854	19593	34857	6523997
BORTEZOMIB	Withdrawal_event	2014-2018	1	44.3695	-8.69993	-4.9027	-3.26294	44.4248	NA	NA	NA	44.6564	NA	NA	NA	8373	34860	6578450	34859	6570077	8372	34859	6535218
FLUTICASONE_VILANTEROL	Withdrawal_event	2019-2023	2	76.2491	-7.52879	-4.94015	-3.58035	76.328	NA	NA	NA	76.9378	NA	NA	NA	9380	71815	8834524	71813	8825144	9378	71813	8753331
CYTARABINE	Withdrawal_event	2019-2023	1	45.7088	-8.74236	-4.94513	-3.30538	45.7373	NA	NA	NA	46.1042	NA	NA	NA	5623	71815	8834524	71814	8828901	5622	71814	8757087
ADALIMUMAB	Withdrawal_event	2014-2018	42	1310.76	-5.41683	-4.94735	-4.54432	1360.33	0.0228136	0.0308749	0.0417846	1367.62	0.0226908	0.0307103	0.0415641	247354	34860	6578450	34818	6331096	247312	34818	6296278
DABIGATRAN	Withdrawal_event	2014-2018	5	169.937	-6.48113	-4.95367	-3.95892	170.745	0.0121886	0.0292833	0.0703537	171.633	0.0121239	0.029132	0.0699997	32069	34860	6578450	34855	6546381	32064	34855	6511526
BARICITINIB	Withdrawal_event	2019-2023	1	46.0096	-8.75172	-4.95449	-3.31474	46.0385	NA	NA	NA	46.4078	NA	NA	NA	5660	71815	8834524	71814	8828864	5659	71814	8757050
ECULIZUMAB	Withdrawal_event	2019-2023	4	139.638	-6.69754	-4.96078	-3.88105	139.903	0.0107318	0.0285913	0.0761723	141.018	0.0106444	0.0283651	0.0755868	17178	71815	8834524	71811	8817346	17174	71811	8745535
SUNITINIB	Withdrawal_event	2004-2008	1	46.6521	-8.77151	-4.97429	-3.33453	46.7676	NA	NA	NA	47.262	NA	NA	NA	4376	18492	1734563	18491	1730187	4375	18491	1711696
PACLITAXEL	Withdrawal_event	2019-2023	5	174.186	-6.51666	-4.98919	-3.99444	174.598	0.0119205	0.0286373	0.068797	175.991	0.0118237	0.0284106	0.0682664	21428	71815	8834524	71810	8813096	21423	71810	8741286
ESTRADIOL_NORELGESTROMIN	Withdrawal_event	2004-2008	5	176.512	-6.53574	-5.00828	-4.01353	178.165	0.0116811	0.0280638	0.0674231	180.049	0.0115558	0.0277702	0.0667356	16557	18492	1734563	18487	1718006	16552	18487	1699519
UMECLIDINIUM_VILANTEROL	Withdrawal_event	2019-2023	1	47.863	-8.8081	-5.01087	-3.37111	47.8942	NA	NA	NA	48.2788	NA	NA	NA	5888	71815	8834524	71814	8828636	5887	71814	8756822
METHOTREXATE	Withdrawal_event	2014-2018	7	242.599	-6.27875	-5.01851	-4.14465	244.25	0.0136626	0.0286592	0.0601166	245.523	0.0135902	0.0285106	0.0598119	45781	34860	6578450	34853	6532669	45774	34853	6497816
DABIGATRAN	Withdrawal_event	2019-2023	3	113.122	-7.07118	-5.02074	-3.82695	113.296	0.00854102	0.0264794	0.0820932	114.201	0.00847124	0.0262695	0.0814623	13916	71815	8834524	71812	8820608	13913	71812	8748796
INFLIXIMAB	Withdrawal_event	2014-2018	7	245.551	-6.29616	-5.03592	-4.16206	247.243	0.0134972	0.0283122	0.059389	248.532	0.0134257	0.0281654	0.0590877	46338	34860	6578450	34853	6532112	46331	34853	6497259
TIOTROPIUM	Withdrawal_event	2009-2013	4	147.719	-6.77842	-5.04166	-3.96193	148.768	0.0100912	0.0268875	0.0716409	149.601	0.0100335	0.0267379	0.0712529	26008	20385	3589073	20381	3563065	26004	20381	3542684
TICAGRELOR	Withdrawal_event	2019-2023	1	48.9197	-8.83928	-5.04205	-3.4023	48.9524	NA	NA	NA	49.3457	NA	NA	NA	6018	71815	8834524	71814	8828506	6017	71814	8756692
BEVACIZUMAB	Withdrawal_event	2004-2008	2	82.2168	-7.63682	-5.04818	-3.68838	82.5751	NA	NA	NA	83.4472	NA	NA	NA	7712	18492	1734563	18490	1726851	7710	18490	1708361
ELEXACAFTOR_IVACAFTOR_TEZACAFTOR	Withdrawal_event	2019-2023	2	82.3621	-7.63935	-5.05071	-3.69091	82.4543	NA	NA	NA	83.1144	NA	NA	NA	10132	71815	8834524	71813	8824392	10130	71813	8752579
CETUXIMAB	Withdrawal_event	2009-2013	1	49.2377	-8.84853	-5.0513	-3.41155	49.3545	NA	NA	NA	49.6313	NA	NA	NA	8669	20385	3589073	20384	3580404	8668	20384	3560020
OZANIMOD	Withdrawal_event	2019-2023	1	49.253	-8.84898	-5.05175	-3.41199	49.2861	NA	NA	NA	49.6821	NA	NA	NA	6059	71815	8834524	71814	8828465	6058	71814	8756651
HEPARIN	Withdrawal_event	2019-2023	1	49.3018	-8.85039	-5.05316	-3.41341	49.335	NA	NA	NA	49.7314	NA	NA	NA	6065	71815	8834524	71814	8828459	6064	71814	8756645
RANIBIZUMAB	Withdrawal_event	2014-2018	1	49.4461	-8.85456	-5.05734	-3.41758	49.5149	NA	NA	NA	49.7737	NA	NA	NA	9331	34860	6578450	34859	6569119	9330	34859	6534260
ABIRATERONE	Withdrawal_event	2019-2023	4	150.499	-6.80522	-5.06847	-3.98874	150.806	0.00995576	0.0265241	0.0706655	152.012	0.0098747	0.0263137	0.0701199	18514	71815	8834524	71811	8816010	18510	71811	8744199
HEPARIN	Withdrawal_event	2004-2008	1	50.1595	-8.87503	-5.0778	-3.43804	50.2932	NA	NA	NA	50.8258	NA	NA	NA	4705	18492	1734563	18491	1729858	4704	18491	1711367
RAMIPRIL	Withdrawal_event	2019-2023	1	50.4236	-8.88253	-5.0853	-3.44554	50.4583	NA	NA	NA	50.8639	NA	NA	NA	6203	71815	8834524	71814	8828321	6202	71814	8756507
SITAGLIPTIN	Withdrawal_event	2009-2013	1	50.4304	-8.88272	-5.08549	-3.44574	50.553	NA	NA	NA	50.8367	NA	NA	NA	8879	20385	3589073	20384	3580194	8878	20384	3559810
HUMAN IMMUNOGLOBULIN G	Withdrawal_event	2014-2018	3	119.644	-7.1517	-5.10126	-3.90746	120.045	0.00806021	0.0249906	0.0774829	120.671	0.00801721	0.024861	0.0770928	22578	34860	6578450	34857	6555872	22575	34857	6521015
VALDECOXIB	Withdrawal_event	2004-2008	3	121.236	-7.1707	-5.12025	-3.92646	122.016	0.00793028	0.0245869	0.076229	123.307	0.0078449	0.0243295	0.0754537	11372	18492	1734563	18489	1723191	11369	18489	1704702
TRAMETINIB	Withdrawal_event	2019-2023	2	86.8411	-7.7153	-5.12666	-3.76686	86.9438	NA	NA	NA	87.6408	NA	NA	NA	10683	71815	8834524	71813	8823841	10681	71813	8752028
VARDENAFIL	Withdrawal_event	2004-2008	1	52.3237	-8.93538	-5.13815	-3.49839	52.4693	NA	NA	NA	53.0255	NA	NA	NA	4908	18492	1734563	18491	1729655	4907	18491	1711164
LENALIDOMIDE	Withdrawal_event	2014-2018	16	589.808	-5.95386	-5.16093	-4.5407	599.684	0.0163442	0.0266807	0.0435543	602.845	0.0162573	0.0265408	0.043329	111303	34860	6578450	34844	6467147	111287	34844	6432303
DOXYCYCLINE	Withdrawal_event	2019-2023	1	53.6995	-8.97247	-5.17525	-3.53549	53.739	NA	NA	NA	54.1715	NA	NA	NA	6606	71815	8834524	71814	8827918	6605	71814	8756104
OFATUMUMAB	Withdrawal_event	2019-2023	7	273.562	-6.4517	-5.19147	-4.31761	274.581	0.012154	0.0254934	0.0534728	276.783	0.0120555	0.0252906	0.0530558	33653	71815	8834524	71808	8800871	33646	71808	8729063
ATORVASTATIN	Withdrawal_event	2019-2023	4	164.96	-6.93717	-5.20041	-4.12068	165.33	0.00908106	0.024194	0.0644581	166.656	0.00900711	0.0240016	0.063958	20293	71815	8834524	71811	8814231	20289	71811	8742420
DENOSUMAB	Withdrawal_event	2014-2018	15	572.289	-6.02939	-5.20766	-4.56994	581.591	0.0155476	0.0257913	0.0427843	584.658	0.0154649	0.025656	0.0425629	107997	34860	6578450	34845	6470453	107982	34845	6435608
ADALIMUMAB	Withdrawal_event	2019-2023	50	1866.67	-5.63622	-5.20843	-4.83653	1915.15	0.0197861	0.0261076	0.0344487	1930.84	0.0196241	0.0258955	0.034171	229634	71815	8834524	71765	8604890	229584	71765	8533125
ECULIZUMAB	Withdrawal_event	2009-2013	1	55.1673	-9.01102	-5.2138	-3.57404	55.3143	NA	NA	NA	55.6254	NA	NA	NA	9713	20385	3589073	20384	3579360	9712	20384	3558976
SACUBITRIL_VALSARTAN	Withdrawal_event	2019-2023	18	692.599	-5.97058	-5.22746	-4.63814	699.168	0.0162202	0.0257449	0.0408625	704.804	0.0160889	0.025539	0.0405397	85202	71815	8834524	71797	8749322	85184	71797	8677525
INSULIN GLARGINE	Withdrawal_event	2009-2013	1	57.8368	-9.0786	-5.28137	-3.64161	57.9985	NA	NA	NA	58.325	NA	NA	NA	10183	20385	3589073	20384	3578890	10182	20384	3558506
USTEKINUMAB	Withdrawal_event	2014-2018	3	135.88	-7.33458	-5.28413	-4.09034	136.4	0.0070937	0.0219941	0.0681931	137.113	0.00705586	0.0218797	0.0678473	25642	34860	6578450	34857	6552808	25639	34857	6517951
ALIROCUMAB	Withdrawal_event	2014-2018	1	58.3751	-9.09185	-5.29462	-3.65487	58.4714	NA	NA	NA	58.778	NA	NA	NA	11016	34860	6578450	34859	6567434	11015	34859	6532575
TEMOZOLOMIDE	Withdrawal_event	2019-2023	1	58.4387	-9.09341	-5.29618	-3.65642	58.4855	NA	NA	NA	58.957	NA	NA	NA	7189	71815	8834524	71814	8827335	7188	71814	8755521
ONABOTULINUMTOXINA	Withdrawal_event	2014-2018	2	98.553	-7.89684	-5.3082	-3.9484	98.8268	NA	NA	NA	99.3441	NA	NA	NA	18598	34860	6578450	34858	6559852	18596	34858	6524994
NIRMATRELVIR_RITONAVIR	Withdrawal_event	2019-2023	8	338.146	-6.48445	-5.31617	-4.48759	339.708	0.0117775	0.0235496	0.0470887	342.439	0.0116819	0.0233618	0.0467194	41598	71815	8834524	71807	8792926	41590	71807	8721119
ABALOPARATIDE	Withdrawal_event	2019-2023	2	99.6116	-7.91218	-5.32354	-3.96373	99.7472	NA	NA	NA	100.549	NA	NA	NA	12254	71815	8834524	71813	8822270	12252	71813	8750457
LEFLUNOMIDE	Withdrawal_event	2019-2023	1	61.2269	-9.16009	-5.36287	-3.72311	61.2783	NA	NA	NA	61.7727	NA	NA	NA	7532	71815	8834524	71814	8826992	7531	71814	8755178
AMOXICILLIN_CLAVULANATE	Withdrawal_event	2019-2023	1	61.5683	-9.16805	-5.37082	-3.73107	61.6203	NA	NA	NA	62.1175	NA	NA	NA	7574	71815	8834524	71814	8826950	7573	71814	8755136
PALIVIZUMAB	Withdrawal_event	2019-2023	1	61.6334	-9.16956	-5.37233	-3.73258	61.6854	NA	NA	NA	62.1832	NA	NA	NA	7582	71815	8834524	71814	8826942	7581	71814	8755128
COBICISTAT_ELVITEGRAVIR_EMTRICITABINE_TENOFOVIR	Withdrawal_event	2019-2023	2	103.546	-7.96779	-5.37915	-4.01935	103.693	NA	NA	NA	104.527	NA	NA	NA	12738	71815	8834524	71813	8821786	12736	71813	8749973
DUPILUMAB	Withdrawal_event	2019-2023	43	1847.46	-5.87239	-5.40877	-5.01008	1895.1	0.0168268	0.0226901	0.0305963	1910.68	0.0166887	0.0225051	0.0303487	227270	71815	8834524	71772	8607254	227227	71772	8535482
ENOXAPARIN	Withdrawal_event	2019-2023	1	64.9499	-9.24458	-5.44736	-3.8076	65.0078	NA	NA	NA	65.5329	NA	NA	NA	7990	71815	8834524	71814	8826534	7989	71814	8754720
SORAFENIB	Withdrawal_event	2009-2013	1	65.3397	-9.25315	-5.45592	-3.81617	65.5466	NA	NA	NA	65.9165	NA	NA	NA	11504	20385	3589073	20384	3577569	11503	20384	3557185
GEMCITABINE	Withdrawal_event	2004-2008	1	66.0229	-9.26804	-5.47082	-3.83106	66.2559	NA	NA	NA	66.9616	NA	NA	NA	6193	18492	1734563	18491	1728370	6192	18491	1709879
RANIBIZUMAB	Withdrawal_event	2009-2013	1	66.6631	-9.28186	-5.48463	-3.84488	66.8785	NA	NA	NA	67.2561	NA	NA	NA	11737	20385	3589073	20384	3577336	11736	20384	3556952
DASATINIB	Withdrawal_event	2014-2018	1	67.3942	-9.29748	-5.50025	-3.8605	67.5228	NA	NA	NA	67.8779	NA	NA	NA	12718	34860	6578450	34859	6565732	12717	34859	6530873
ETANERCEPT	Withdrawal_event	2004-2008	11	522.544	-6.48376	-5.50723	-4.77999	537.419	0.0113341	0.0204682	0.0369635	543.255	0.0112108	0.0202483	0.0365714	49015	18492	1734563	18481	1685548	49004	18481	1667067
TIOTROPIUM	Withdrawal_event	2014-2018	3	158.947	-7.56002	-5.50958	-4.31578	159.661	0.00606015	0.0187898	0.0582585	160.5	0.00602781	0.0186916	0.0579608	29995	34860	6578450	34857	6548455	29992	34857	6513598
ABATACEPT	Withdrawal_event	2019-2023	10	478.833	-6.54271	-5.51257	-4.756	481.98	0.0111635	0.0207477	0.0385603	485.874	0.0110729	0.0205815	0.0382553	58905	71815	8834524	71805	8775619	58895	71805	8703814
MINOXIDIL	Withdrawal_event	2014-2018	2	114.429	-8.11131	-5.52267	-4.16287	114.799	NA	NA	NA	115.402	NA	NA	NA	21594	34860	6578450	34858	6556856	21592	34858	6521998
IBANDRONATE	Withdrawal_event	2004-2008	1	68.7202	-9.32538	-5.52816	-3.8884	68.9728	NA	NA	NA	69.7079	NA	NA	NA	6446	18492	1734563	18491	1728117	6445	18491	1709626
POLYETHYLENE_GLYCOL	Withdrawal_event	2014-2018	2	115.574	-8.12561	-5.53697	-4.17717	115.952	NA	NA	NA	116.561	NA	NA	NA	21810	34860	6578450	34858	6556640	21808	34858	6521782
CAPECITABINE	Withdrawal_event	2019-2023	4	208.636	-7.27513	-5.53838	-4.45865	209.233	0.00717548	0.0191175	0.0509342	210.92	0.00711701	0.0189646	0.0505346	25666	71815	8834524	71811	8808858	25662	71811	8737047
CETUXIMAB	Withdrawal_event	2004-2008	1	69.6476	-9.34459	-5.54736	-3.9076	69.9072	NA	NA	NA	70.6525	NA	NA	NA	6533	18492	1734563	18491	1728030	6532	18491	1709539
ENZALUTAMIDE	Withdrawal_event	2019-2023	2	117.227	-8.14601	-5.55737	-4.19757	117.415	NA	NA	NA	118.363	NA	NA	NA	14421	71815	8834524	71813	8820103	14419	71813	8748290
INSULIN HUMAN	Withdrawal_event	2019-2023	1	70.2419	-9.35676	-5.55953	-3.91977	70.3097	NA	NA	NA	70.8782	NA	NA	NA	8641	71815	8834524	71814	8825883	8640	71814	8754069
ETOPOSIDE	Withdrawal_event	2019-2023	1	70.3963	-9.3599	-5.56268	-3.92292	70.4644	NA	NA	NA	71.0343	NA	NA	NA	8660	71815	8834524	71814	8825864	8659	71814	8754050
VEDOLIZUMAB	Withdrawal_event	2019-2023	10	501.066	-6.60812	-5.57798	-4.82141	504.516	0.0106649	0.019821	0.0368379	508.597	0.0105782	0.0196619	0.0365461	61640	71815	8834524	71805	8772884	61630	71805	8701079
SALBUTAMOL	Withdrawal_event	2019-2023	6	313.272	-6.96912	-5.59313	-4.66505	314.618	0.00856799	0.0190708	0.0424479	317.158	0.0084983	0.018918	0.0421132	38538	71815	8834524	71809	8795986	38532	71809	8724177
OCTREOTIDE	Withdrawal_event	2014-2018	1	73.8326	-9.42819	-5.63096	-3.9912	73.9872	NA	NA	NA	74.3769	NA	NA	NA	13933	34860	6578450	34859	6564517	13932	34859	6529658
RIVAROXABAN	Withdrawal_event	2019-2023	6	322.701	-7.01184	-5.63585	-4.70777	324.131	0.00831651	0.0185111	0.0412022	326.75	0.00824885	0.0183627	0.040877	39698	71815	8834524	71809	8794826	39692	71809	8723017
PEMBROLIZUMAB	Withdrawal_event	2014-2018	1	75.4754	-9.45972	-5.6625	-4.02274	75.637	NA	NA	NA	76.0354	NA	NA	NA	14243	34860	6578450	34859	6564207	14242	34859	6529348
ABEMACICLIB	Withdrawal_event	2019-2023	1	75.5663	-9.46145	-5.66422	-4.02447	75.6448	NA	NA	NA	76.2572	NA	NA	NA	9296	71815	8834524	71814	8825228	9295	71814	8753414
PAZOPANIB	Withdrawal_event	2014-2018	1	76	-9.46965	-5.67243	-4.03267	76.1639	NA	NA	NA	76.5651	NA	NA	NA	14342	34860	6578450	34859	6564108	14341	34859	6529249
LEVONORGESTREL	Withdrawal_event	2014-2018	6	337.501	-7.07643	-5.70044	-4.77237	340.742	0.00791063	0.0176086	0.0391959	342.542	0.00786845	0.0175161	0.0389929	63690	34860	6578450	34854	6514760	63684	34854	6479906
ETANERCEPT	Withdrawal_event	2009-2013	17	912.433	-6.47194	-5.70508	-5.10092	954.391	0.0110714	0.0178124	0.0286579	959.993	0.0110062	0.0177085	0.0284921	160647	20385	3589073	20368	3428426	160630	20368	3408058
INSULIN GLARGINE	Withdrawal_event	2014-2018	3	182.422	-7.75818	-5.70773	-4.51394	183.366	0.00527669	0.0163607	0.0507275	184.332	0.00524852	0.016275	0.0504667	34425	34860	6578450	34857	6544025	34422	34857	6509168
LANSOPRAZOLE	Withdrawal_event	2019-2023	2	132.444	-8.32139	-5.73275	-4.37295	132.685	NA	NA	NA	133.758	NA	NA	NA	16293	71815	8834524	71813	8818231	16291	71813	8746418
NINTEDANIB	Withdrawal_event	2019-2023	2	133.07	-8.32817	-5.73953	-4.37972	133.313	NA	NA	NA	134.392	NA	NA	NA	16370	71815	8834524	71813	8818154	16368	71813	8746341
FLUOROURACIL	Withdrawal_event	2019-2023	1	80.7525	-9.55661	-5.75938	-4.11962	80.8423	NA	NA	NA	81.4974	NA	NA	NA	9934	71815	8834524	71814	8824590	9933	71814	8752776
DABIGATRAN	Withdrawal_event	2009-2013	3	189.215	-7.81078	-5.76033	-4.56654	190.959	0.00506669	0.0157101	0.0487119	192.043	0.00503759	0.0156215	0.048442	33314	20385	3589073	20382	3555759	33311	20382	3535377
ISOTRETINOIN	Withdrawal_event	2004-2008	2	137.717	-8.37751	-5.78887	-4.42907	138.736	NA	NA	NA	140.22	NA	NA	NA	12918	18492	1734563	18490	1721645	12916	18490	1703155
LENVATINIB	Withdrawal_event	2019-2023	2	143.386	-8.43549	-5.84685	-4.48705	143.669	NA	NA	NA	144.832	NA	NA	NA	17639	71815	8834524	71813	8816885	17637	71813	8745072
ENZALUTAMIDE	Withdrawal_event	2014-2018	3	201.658	-7.90243	-5.85198	-4.65819	202.814	0.00477068	0.0147919	0.0458634	203.885	0.0047452	0.0147142	0.0456267	38055	34860	6578450	34857	6540395	38052	34857	6505538
SACUBITRIL_VALSARTAN	Withdrawal_event	2014-2018	2	145.811	-8.4596	-5.87096	-4.51116	146.415	NA	NA	NA	147.187	NA	NA	NA	27516	34860	6578450	34858	6550934	27514	34858	6516076
USTEKINUMAB	Withdrawal_event	2019-2023	6	396.601	-7.30891	-5.93292	-5.00485	398.77	0.0067598	0.0150463	0.0334906	402.007	0.00670471	0.0149251	0.0332243	48789	71815	8834524	71809	8785735	48783	71809	8713926
INSULIN LISPRO	Withdrawal_event	2014-2018	3	214.757	-7.99301	-5.94256	-4.74877	216.07	0.00447798	0.0138844	0.0430498	217.212	0.00445406	0.0138114	0.042827	40527	34860	6578450	34857	6537923	40524	34857	6503066
UPADACITINIB	Withdrawal_event	2019-2023	5	338.496	-7.47316	-5.94569	-4.95094	340.075	0.00611978	0.0147026	0.0353227	342.834	0.00606989	0.0145843	0.0350422	41641	71815	8834524	71810	8792883	41636	71810	8721073
AMBRISENTAN	Withdrawal_event	2014-2018	6	403.062	-7.33219	-5.95621	-5.02813	407.706	0.00661129	0.0147165	0.0327583	409.871	0.00657595	0.0146388	0.0325874	76062	34860	6578450	34854	6502388	76056	34854	6467534
ETANERCEPT	Withdrawal_event	2014-2018	20	1291.96	-6.67972	-5.97835	-5.4156	1340.92	0.00962159	0.0149152	0.0231211	1348.22	0.0095691	0.0148343	0.0229967	243807	34860	6578450	34840	6334643	243787	34840	6299803
RITUXIMAB	Withdrawal_event	2019-2023	7	473.257	-7.24135	-5.98111	-5.10725	476.35	0.00700571	0.0146951	0.0308242	480.222	0.0069486	0.0145766	0.0305785	58219	71815	8834524	71808	8776305	58212	71808	8704497
TOCILIZUMAB	Withdrawal_event	2019-2023	4	284.577	-7.72204	-5.98528	-4.90555	285.693	0.00525499	0.014001	0.0373034	288.011	0.00521212	0.0138884	0.0370074	35008	71815	8834524	71811	8799516	35004	71811	8727705
ROSIGLITAZONE	Withdrawal_event	2004-2008	1	95.2231	-9.79306	-5.99583	-4.35608	95.7109	NA	NA	NA	96.7367	NA	NA	NA	8932	18492	1734563	18491	1725631	8931	18491	1707140
BEVACIZUMAB	Withdrawal_event	2019-2023	3	225.024	-8.06023	-6.00978	-4.81599	225.722	0.00428669	0.0132907	0.0412071	227.553	0.00425167	0.0131837	0.0408805	27682	71815	8834524	71812	8806842	27679	71812	8735030
INSULIN GLARGINE	Withdrawal_event	2019-2023	5	354.03	-7.5378	-6.01033	-5.01558	355.759	0.00584997	0.0140544	0.0337656	358.648	0.00580226	0.0139413	0.033497	43552	71815	8834524	71810	8790972	43547	71810	8719162
ETONOGESTREL	Withdrawal_event	2019-2023	2	161.643	-8.60784	-6.0192	-4.65939	162.003	NA	NA	NA	163.318	NA	NA	NA	19885	71815	8834524	71813	8814639	19883	71813	8742826
APIXABAN	Withdrawal_event	2019-2023	10	712.279	-7.11514	-6.08499	-5.32842	719.314	0.00748005	0.0139021	0.025838	725.185	0.00741896	0.0137896	0.0256306	87623	71815	8834524	71805	8746901	87613	71805	8675096
OXALIPLATIN	Withdrawal_event	2019-2023	1	101.652	-9.88684	-6.08961	-4.44985	101.795	NA	NA	NA	102.622	NA	NA	NA	12505	71815	8834524	71814	8822019	12504	71814	8750205
EMPAGLIFLOZIN	Withdrawal_event	2019-2023	2	173.845	-8.71251	-6.12387	-4.76407	174.262	NA	NA	NA	175.677	NA	NA	NA	21386	71815	8834524	71813	8813138	21384	71813	8741325
CERTOLIZUMAB PEGOL	Withdrawal_event	2019-2023	7	524.087	-7.38838	-6.12815	-5.25429	527.888	0.0063217	0.0132604	0.027815	532.188	0.00627012	0.0131532	0.0275924	64472	71815	8834524	71808	8770052	64465	71808	8698244
ATORVASTATIN	Withdrawal_event	2004-2008	1	106.78	-9.9575	-6.16027	-4.52051	107.394	NA	NA	NA	108.547	NA	NA	NA	10016	18492	1734563	18491	1724547	10015	18491	1706056
CARBOPLATIN	Withdrawal_event	2019-2023	1	107.537	-9.96765	-6.17042	-4.53067	107.697	NA	NA	NA	108.573	NA	NA	NA	13229	71815	8834524	71814	8821295	13228	71814	8749481
CERTOLIZUMAB PEGOL	Withdrawal_event	2014-2018	1	107.832	-9.97158	-6.17435	-4.53459	108.163	NA	NA	NA	108.736	NA	NA	NA	20349	34860	6578450	34859	6558101	20348	34859	6523242
ADALIMUMAB	Withdrawal_event	2004-2008	5	399.848	-7.71314	-6.18568	-5.19093	408.574	0.00509336	0.0122377	0.0294031	413.019	0.00503795	0.012106	0.0290902	37506	18492	1734563	18487	1697057	37501	18487	1678570
DAPAGLIFLOZIN	Withdrawal_event	2019-2023	1	110.179	-10.0025	-6.20528	-4.56552	110.347	NA	NA	NA	111.244	NA	NA	NA	13554	71815	8834524	71814	8820970	13553	71814	8749156
MINOXIDIL	Withdrawal_event	2019-2023	3	265.051	-8.29593	-6.24549	-5.05169	266.022	0.00363727	0.0112773	0.034965	268.185	0.00360755	0.0111863	0.0346865	32606	71815	8834524	71812	8801918	32603	71812	8730106
BEVACIZUMAB	Withdrawal_event	2014-2018	1	116.432	-10.0818	-6.28457	-4.64481	116.819	NA	NA	NA	117.438	NA	NA	NA	21972	34860	6578450	34859	6556478	21971	34859	6521619
VENETOCLAX	Withdrawal_event	2019-2023	3	272.668	-8.33673	-6.28629	-5.09249	273.696	0.00353528	0.0109611	0.0339847	275.923	0.00350639	0.0108726	0.0337138	33543	71815	8834524	71812	8800981	33540	71812	8729169
EXENATIDE	Withdrawal_event	2019-2023	1	118.715	-10.1097	-6.31245	-4.6727	118.909	NA	NA	NA	119.877	NA	NA	NA	14604	71815	8834524	71814	8819920	14603	71814	8748106
DULAGLUTIDE	Withdrawal_event	2019-2023	4	368.678	-8.09501	-6.35825	-5.27852	370.56	0.00405142	0.0107945	0.0287604	373.58	0.00401833	0.0107072	0.0285304	45354	71815	8834524	71811	8789170	45350	71811	8717359
EVOLOCUMAB	Withdrawal_event	2019-2023	6	550.27	-7.78086	-6.40487	-5.47679	554.472	0.0048615	0.0108211	0.0240864	559.002	0.00482177	0.0107334	0.0238929	67693	71815	8834524	71809	8766831	67687	71809	8695022
GOLIMUMAB	Withdrawal_event	2019-2023	2	217.554	-9.03525	-6.44661	-5.08681	218.209	NA	NA	NA	219.986	NA	NA	NA	26763	71815	8834524	71813	8807761	26761	71813	8735948
POMALIDOMIDE	Withdrawal_event	2019-2023	4	397.926	-8.205	-6.46824	-5.38851	400.121	0.00375209	0.00999698	0.0266357	403.385	0.00372143	0.00991607	0.0264223	48952	71815	8834524	71811	8785572	48948	71811	8713761
ETANERCEPT	Withdrawal_event	2019-2023	6	613.797	-7.93834	-6.56235	-5.63428	619.037	0.00435444	0.00969248	0.0215743	624.104	0.00431881	0.00961378	0.0214005	75508	71815	8834524	71809	8759016	75502	71809	8687207
RIBOCICLIB	Withdrawal_event	2019-2023	1	143.865	-10.3858	-6.58862	-4.94886	144.152	NA	NA	NA	145.328	NA	NA	NA	17698	71815	8834524	71814	8816826	17697	71814	8745012
SALBUTAMOL	Withdrawal_event	2014-2018	1	144.523	-10.3924	-6.59517	-4.95542	145.12	NA	NA	NA	145.891	NA	NA	NA	27273	34860	6578450	34859	6551177	27272	34859	6516318
LEUPROLIDE	Withdrawal_event	2019-2023	3	339.325	-8.65174	-6.60129	-5.4075	340.922	0.00283813	0.00879968	0.0272835	343.704	0.00281493	0.00872844	0.0270649	41743	71815	8834524	71812	8792781	41740	71812	8720969
TERIPARATIDE	Withdrawal_event	2004-2008	2	254.668	-9.26201	-6.67337	-5.31357	258.196	NA	NA	NA	260.995	NA	NA	NA	23888	18492	1734563	18490	1710675	23886	18490	1692185
CYCLOPHOSPHAMIDE	Withdrawal_event	2019-2023	1	152.807	-10.4725	-6.67532	-5.03556	153.131	NA	NA	NA	154.38	NA	NA	NA	18798	71815	8834524	71814	8815726	18797	71814	8743912
GUSELKUMAB	Withdrawal_event	2019-2023	1	157.221	-10.5135	-6.71627	-5.07651	157.564	NA	NA	NA	158.85	NA	NA	NA	19341	71815	8834524	71814	8815183	19340	71814	8743369
LENALIDOMIDE	Withdrawal_event	2019-2023	13	1468	-7.65486	-6.76524	-6.08735	1498.36	0.00503771	0.00867614	0.0149424	1510.79	0.00499607	0.00860478	0.0148201	180590	71815	8834524	71802	8653934	180577	71802	8582132
PEMBROLIZUMAB	Withdrawal_event	2019-2023	2	313.524	-9.56144	-6.9728	-5.613	314.89	NA	NA	NA	317.465	NA	NA	NA	38569	71815	8834524	71813	8795955	38567	71813	8724142
CINACALCET	Withdrawal_event	2014-2018	1	208.626	-10.9205	-7.12327	-5.48351	209.876	NA	NA	NA	210.996	NA	NA	NA	39370	34860	6578450	34859	6539080	39369	34859	6504221
APREMILAST	Withdrawal_event	2019-2023	2	533.354	-10.327	-7.73837	-6.37857	537.329	NA	NA	NA	541.75	NA	NA	NA	65612	71815	8834524	71813	8768912	65610	71813	8697099
CALCIUM_DEXTROSE_MAGNESIUM_CHLORIDE_SODIUM	Withdrawal_event	2014-2018	1	331.418	-11.5869	-7.78972	-6.14996	334.589	NA	NA	NA	336.383	NA	NA	NA	62542	34860	6578450	34859	6515908	62541	34859	6481049
NIVOLUMAB	Withdrawal_event	2019-2023	1	337.748	-11.6142	-7.81697	-6.17722	339.339	NA	NA	NA	342.125	NA	NA	NA	41549	71815	8834524	71814	8792975	41548	71814	8721161
ROSIGLITAZONE	Withdrawal_event	2014-2018	1	353.769	-11.681	-7.88374	-6.24398	357.386	NA	NA	NA	359.304	NA	NA	NA	66760	34860	6578450	34859	6511690	66759	34859	6476831
EVOLOCUMAB	Withdrawal_event	2014-2018	1	392.071	-11.8291	-8.03185	-6.39209	396.52	NA	NA	NA	398.651	NA	NA	NA	73988	34860	6578450	34859	6504462	73987	34859	6469603
PEGFILGRASTIM	Withdrawal_event	2019-2023	1	397.536	-11.849	-8.05179	-6.41203	399.743	NA	NA	NA	403.029	NA	NA	NA	48904	71815	8834524	71814	8785620	48903	71814	8713806
EXENATIDE	Withdrawal_event	2004-2008	1	398.579	-11.8528	-8.05557	-6.41581	407.337	NA	NA	NA	411.813	NA	NA	NA	37387	18492	1734563	18491	1697176	37386	18491	1678685
RANITIDINE	Withdrawal_event	2019-2023	9	3640.59	-9.67529	-8.58223	-7.79223	3834.52	0.00122119	0.0023471	0.00451108	3867.55	0.00121074	0.00232705	0.00447261	447857	71815	8834524	71806	8386667	447848	71806	8314861

### Sheet: 2019-2023
Drugs	event	fda_year	obs	exp_rrr	ic2.5	ic	ic97.5	exp_prr	prr2.5	prr	prr97.5	exp_ror	ror2.5	ror	ror97.5	n_drug	n_event	n_tot	n_event_prr	n_tot_prr	b	c	d
DULOXETINE	Withdrawal_event	2014-2018	8053	151.772	5.69321	5.72489	5.75623	117.222	67.2016	68.6989	70.2296	84.6087	92.5128	95.1794	97.9228	28641	34860	6578450	26807	6549809	20588	26807	6523002
HYDROCODONE	Withdrawal_event	2019-2023	2809	53.5532	5.64594	5.69979	5.75264	51.4969	52.989	54.5469	56.1507	29.7723	89.8019	94.3494	99.1271	6588	71815	8834524	69006	8827936	3779	69006	8758930
CLOBETASONE	Withdrawal_event	2019-2023	45	0.59341	4.92646	5.37896	5.7694	0.593043	63.3107	75.8798	90.9443	0.229332	122.416	196.222	314.527	73	71815	8834524	71770	8834451	28	71770	8762681
HYDROMORPHONE	Withdrawal_event	2019-2023	3914	96.4982	5.28917	5.33473	5.37956	91.3617	41.7111	42.8407	44.0009	61.7137	60.9958	63.4219	65.9444	11871	71815	8834524	67901	8822653	7957	67901	8754752
OXYCODONE	Withdrawal_event	2019-2023	15620	477.061	5.0089	5.03161	5.05415	375.795	40.9153	41.5652	42.2255	277.552	55.1581	56.2778	57.4204	58687	71815	8834524	56195	8775837	43067	56195	8719642
MORPHINE	Withdrawal_event	2019-2023	6801	221.911	4.90006	4.93455	4.96863	201.518	33.0154	33.7488	34.4985	152.439	43.3613	44.6145	45.9039	27299	71815	8834524	65014	8807225	20498	65014	8742211
BUPRENORPHINE_NALOXONE	Withdrawal_event	2009-2013	914	29.6823	4.82614	4.92121	5.0132	28.3928	30.3005	32.1913	34.2	23.555	36.0802	38.8028	41.7308	5226	20385	3589073	19471	3583847	4312	19471	3564376
BACLOFEN	Withdrawal_event	2014-2018	1440	50.2357	4.75194	4.82743	4.90096	48.23	28.4362	29.8569	31.3486	41.1131	33.0812	35.0253	37.0837	9480	34860	6578450	33420	6568970	8040	33420	6535550
PAROXETINE	Withdrawal_event	2004-2008	8047	289.827	4.76109	4.79279	4.82414	166.312	47.1201	48.3849	49.6836	117.805	66.1318	68.3079	70.5555	27186	18492	1734563	10445	1707377	19139	10445	1696932
NEFAZODONE	Withdrawal_event	2019-2023	45	1.16243	4.322	4.7745	5.16493	1.16172	30.4101	38.7355	49.3402	0.802667	39.3881	56.0631	79.7974	143	71815	8834524	71770	8834381	98	71770	8762611
BACLOFEN	Withdrawal_event	2009-2013	1570	58.3309	4.66625	4.73851	4.80897	53.9929	27.7233	29.0779	30.4987	45.9806	32.2975	34.1448	36.0978	10270	20385	3589073	18815	3578803	8700	18815	3559988
BUPRENORPHINE_NALOXONE	Withdrawal_event	2014-2018	1254	47.1463	4.63764	4.71861	4.79733	45.5119	26.1468	27.5533	29.0354	39.2982	30.0315	31.9099	33.9058	8897	34860	6578450	33606	6569553	7643	33606	6535947
VENLAFAXINE	Withdrawal_event	2009-2013	1615	63.5392	4.58565	4.65688	4.72637	58.6883	26.2465	27.5183	28.8516	50.4806	30.2913	31.9925	33.7892	11187	20385	3589073	18770	3577886	9572	18770	3559116
PHOSPHORUS	Withdrawal_event	2019-2023	23	0.471476	3.94653	4.59634	5.1254	0.471329	35.5215	48.7982	67.0373	0.286753	47.3934	80.2085	135.745	58	71815	8834524	71792	8834466	35	71792	8762674
NALOXEGOL	Withdrawal_event	2014-2018	194	7.78441	4.34299	4.55323	4.749	7.74282	21.9678	25.0555	28.5772	6.75589	24.6809	28.7157	33.41	1469	34860	6578450	34666	6576981	1275	34666	6542315
DESVENLAFAXINE	Withdrawal_event	2014-2018	567	24.3654	4.39119	4.51241	4.62868	23.9858	21.8698	23.639	25.5512	21.1383	24.5503	26.8234	29.3068	4598	34860	6578450	34293	6573852	4031	34293	6539559
BUPRENORPHINE_NALOXONE	Withdrawal_event	2019-2023	1453	64.4866	4.4081	4.48325	4.55646	63.2387	21.9204	22.9765	24.0833	52.071	26.3483	27.9042	29.552	7933	71815	8834524	70362	8826591	6480	70362	8756229
CLOBETASONE	Withdrawal_event	2014-2018	14	0.153674	3.61759	4.47134	5.12818	0.153613	62.5207	91.1378	132.854	0.0798784	84.5959	175.267	363.119	29	34860	6578450	34846	6578421	15	34846	6543575
ACETAMINOPHEN_HYDROCODONE	Withdrawal_event	2019-2023	7620	363.468	4.35543	4.388	4.42021	326.554	22.8301	23.3346	23.8501	272.896	27.2103	27.9227	28.6538	44713	71815	8834524	64195	8789811	37093	64195	8725616
METHADONE	Withdrawal_event	2019-2023	1465	69.7541	4.30783	4.38267	4.45558	68.3976	20.4312	21.4189	22.4543	57.1761	24.2098	25.6226	27.1179	8581	71815	8834524	70350	8825943	7116	70350	8755593
MORPHINE_NALTREXONE	Withdrawal_event	2009-2013	64	2.607	4.00042	4.3757	4.70727	2.59915	19.6095	24.6235	30.9195	2.24948	21.8396	28.4511	37.0639	459	20385	3589073	20321	3588614	395	20321	3568293
ACETAMINOPHEN_PROPOXYPHENE	Withdrawal_event	2019-2023	54	2.14603	3.95372	4.36435	4.72322	2.14448	19.8478	25.1809	31.947	1.71981	23.2809	31.3989	42.3476	264	71815	8834524	71761	8834260	210	71761	8762499
BETAMETHASONE_FUSIDICACID	Withdrawal_event	2019-2023	13	0.170707	3.44151	4.33113	5.00902	0.170676	54.4532	76.1675	106.541	0.0655524	82.1953	198.315	478.479	21	71815	8834524	71802	8834503	8	71802	8762701
TRIFLUOPERAZINE	Withdrawal_event	2009-2013	15	0.295346	3.46282	4.28454	4.92226	0.295133	33.1579	50.8245	77.9037	0.211197	38.975	71.0236	129.425	52	20385	3589073	20370	3589021	37	20370	3568651
VENLAFAXINE	Withdrawal_event	2004-2008	1478	76.7478	4.184	4.2585	4.3311	70.9079	19.8702	20.8439	21.8654	56.9106	24.479	25.9705	27.553	7199	18492	1734563	17014	1727364	5721	17014	1710350
PAROXETINE	Withdrawal_event	2014-2018	701	36.8766	4.12144	4.23024	4.33503	36.1733	18.0509	19.3789	20.8047	32.6994	19.8136	21.4377	23.1949	6959	34860	6578450	34159	6571491	6258	34159	6537332
PEGYLATED INTERFERONS	Withdrawal_event	2019-2023	10	0.081289	3.14485	4.17499	4.93156	0.0812778	122.142	123.035	123.934	0	NA	Inf	Inf	10	71815	8834524	71805	8834514	0	71805	8762709
ACETAMINOPHEN_CAFFEINE_CODEINE	Withdrawal_event	2019-2023	56	2.64189	3.76576	4.16854	4.5214	2.63993	16.7133	21.2127	26.9233	2.20294	19.0597	25.4205	33.9041	325	71815	8834524	71759	8834199	269	71759	8762440
OXYMORPHONE	Withdrawal_event	2019-2023	875	49.0742	4.04525	4.14245	4.23643	48.5094	16.9583	18.0377	19.1858	41.8145	19.4714	20.9258	22.4888	6037	71815	8834524	70940	8828487	5162	70940	8757547
DIACETYL MORPHINE	Withdrawal_event	2019-2023	587	32.9058	4.01732	4.13642	4.25073	32.6518	16.6759	17.9776	19.3808	28.144	19.1039	20.857	22.771	4048	71815	8834524	71228	8830476	3461	71228	8759248
BUPRENORPHINE	Withdrawal_event	2019-2023	2024	114.691	4.07192	4.13547	4.19763	111.637	17.4021	18.1303	18.8889	96.3845	20.0219	20.9992	22.0243	14109	71815	8834524	69791	8820415	12085	69791	8750624
COFFEE	Withdrawal_event	2004-2008	13	0.277183	3.22894	4.11856	4.79645	0.276993	31.9466	46.9327	68.9486	0.139988	43.0453	92.8653	200.346	26	18492	1734563	18479	1734537	13	18479	1716058
NALMEFENE	Withdrawal_event	2014-2018	11	0.164273	3.13718	4.11371	4.84095	0.164222	41.6647	66.9826	107.685	0.106514	49.4802	103.273	215.547	31	34860	6578450	34849	6578419	20	34849	6543570
VENLAFAXINE	Withdrawal_event	2014-2018	1216	69.8212	4.03039	4.11263	4.19257	67.5209	17.0523	18.0092	19.0199	61.6052	18.5899	19.7386	20.9583	13176	34860	6578450	33644	6565274	11960	33644	6531630
DULOXETINE	Withdrawal_event	2009-2013	1183	69.1849	4.00267	4.08607	4.16709	65.3918	17.1065	18.0909	19.1321	59.3598	18.7383	19.9293	21.1961	12181	20385	3589073	19202	3576892	10998	19202	3557690
DESVENLAFAXINE	Withdrawal_event	2009-2013	961	56.8599	3.9745	4.06717	4.15693	54.3309	16.6291	17.6879	18.8141	49.3834	18.1811	19.46	20.8288	10011	20385	3589073	19424	3579062	9050	19424	3559638
TOBACCO	Withdrawal_event	2019-2023	20	0.723472	3.3652	4.06657	4.62933	0.723278	18.7977	27.6519	40.6765	0.565338	21.5046	35.3771	58.1985	89	71815	8834524	71795	8834435	69	71795	8762640
MORPHINE_NALTREXONE	Withdrawal_event	2014-2018	55	2.84563	3.64548	4.05214	4.40796	2.84137	15.0661	19.3569	24.8696	2.56392	16.2265	21.4515	28.3591	537	34860	6578450	34805	6577913	482	34805	6543108
OPIUM	Withdrawal_event	2009-2013	21	0.800843	3.36393	4.04682	4.59761	0.80005	17.6865	26.2484	38.955	0.684779	19.2857	30.6668	48.7644	141	20385	3589073	20364	3588932	120	20364	3568568
DEXMEDETOMIDINE	Withdrawal_event	2014-2018	59	3.13708	3.64024	4.03204	4.37643	3.13205	14.7834	18.8375	24.0033	2.8349	15.9014	20.812	27.2391	592	34860	6578450	34801	6577858	533	34801	6543057
OXYCODONE	Withdrawal_event	2004-2008	1703	105.394	3.93847	4.00781	4.07551	96.236	16.9046	17.6961	18.5246	80.4411	20.0504	21.1708	22.3537	9886	18492	1734563	16789	1724677	8183	16789	1707888
ACETYLSALICYLIC_OXYCODONE	Withdrawal_event	2019-2023	42	2.15416	3.53165	4.00114	4.40416	2.15296	14.7803	19.508	25.7478	1.82658	16.5347	22.9938	31.9761	265	71815	8834524	71773	8834259	223	71773	8762486
ACETAMINOPHEN_DIHYDROCODEINE	Withdrawal_event	2004-2008	9	0.0959481	2.9016	3.99467	4.78467	0.0959019	92.5098	93.8459	95.2013	0	NA	Inf	Inf	9	18492	1734563	18483	1734554	0	18483	1716071
ACETAMINOPHEN_OXYCODONE	Withdrawal_event	2019-2023	3190	200.581	3.93743	3.98794	4.03756	192.208	16.0542	16.5966	17.1574	168.673	18.2082	18.9123	19.6437	24675	71815	8834524	68625	8809849	21485	68625	8741224
ACETAMINOPHEN_DIHYDROCODEINE	Withdrawal_event	2009-2013	9	0.107915	2.87292	3.96599	4.75598	0.107868	51.9304	83.4353	134.053	0.0570968	64.045	157.627	387.951	19	20385	3589073	20376	3589054	10	20376	3568678
BACLOFEN	Withdrawal_event	2019-2023	782	51.7567	3.80149	3.9044	4.00372	51.2301	14.2888	15.2645	16.3067	45.3025	16.0113	17.2618	18.6098	6367	71815	8834524	71033	8828157	5585	71033	8757124
FERROUS GLYCINE	Withdrawal_event	2019-2023	15	0.601539	2.99295	3.81468	4.45239	0.601418	15.8725	24.941	39.1908	0.483438	17.6032	31.0277	54.69	74	71815	8834524	71800	8834450	59	71800	8762650
FENTANYL	Withdrawal_event	2019-2023	2070	150.588	3.71369	3.77652	3.83799	146.555	13.5534	14.1244	14.7195	131.217	15.0615	15.7754	16.5232	18525	71815	8834524	69745	8815999	16455	69745	8746254
OXYMORPHONE	Withdrawal_event	2014-2018	109	7.49296	3.49238	3.77606	4.03403	7.47113	12.1782	14.5895	17.4782	6.93184	12.9297	15.7245	19.1235	1414	34860	6578450	34751	6577036	1305	34751	6542285
BUTORPHANOL	Withdrawal_event	2004-2008	200	14.2216	3.56064	3.76759	3.96052	14.0787	12.4917	14.2059	16.1553	12.0956	14.2173	16.535	19.2305	1334	18492	1734563	18292	1733229	1134	18292	1714937
CLONAZEPAM	Withdrawal_event	2014-2018	608	44.6292	3.63614	3.75312	3.86549	43.907	12.8175	13.8474	14.9601	40.9508	13.6618	14.8471	16.1352	8422	34860	6578450	34252	6570028	7814	34252	6535776
DESVENLAFAXINE	Withdrawal_event	2019-2023	487	36.9703	3.57057	3.70158	3.82683	36.7385	12.1849	13.2559	14.421	33.0717	13.4007	14.7256	16.1814	4548	71815	8834524	71328	8829976	4061	71328	8758648
SCOPOLAMINE	Withdrawal_event	2009-2013	36	2.34573	3.1711	3.68102	4.11349	2.34186	11.2478	15.3724	21.0095	2.14992	11.8925	16.7448	23.5769	413	20385	3589073	20349	3588660	377	20349	3568311
MORPHINE_NALTREXONE	Withdrawal_event	2019-2023	15	0.715344	2.85111	3.67283	4.31055	0.715201	13.2271	20.9731	33.2554	0.598153	14.3864	25.0772	43.7124	88	71815	8834524	71800	8834436	73	71800	8762636
TIANEPTINE	Withdrawal_event	2019-2023	18	0.975469	2.90517	3.64828	4.2376	0.975237	12.0549	18.457	28.2593	0.835744	13.0485	21.5377	35.5498	120	71815	8834524	71797	8834404	102	71797	8762607
CLOBAZAM	Withdrawal_event	2014-2018	183	14.2758	3.41779	3.63447	3.83582	14.2067	11.1954	12.8812	14.821	13.3119	11.827	13.7471	15.979	2694	34860	6578450	34677	6575756	2511	34677	6541079
NALOXONE	Withdrawal_event	2019-2023	127	9.81159	3.36622	3.62816	3.86802	9.79557	10.9965	12.965	15.2859	8.8366	11.9565	14.372	17.2755	1207	71815	8834524	71688	8833317	1080	71688	8761629
CLOMETHIAZOLE	Withdrawal_event	2014-2018	8	0.190768	2.45291	3.62119	4.44977	0.190726	22.7632	41.9451	77.291	0.149132	24.4483	53.6437	117.703	36	34860	6578450	34852	6578414	28	34852	6543562
THIOTHIXENE	Withdrawal_event	2019-2023	13	0.601539	2.72574	3.61537	4.29326	0.601435	13.1944	21.615	35.4096	0.49984	14.2912	26.0083	47.332	74	71815	8834524	71802	8834450	61	71802	8762648
OXYCODONE	Withdrawal_event	2009-2013	794	64.4934	3.50956	3.61168	3.71026	62.1781	11.9241	12.7698	13.6754	58.1487	12.6873	13.6546	14.6957	11355	20385	3589073	19591	3577718	10561	19591	3558127
NALOXONE	Withdrawal_event	2009-2013	14	0.709967	2.72927	3.58301	4.23986	0.709505	12.0425	19.7321	32.3319	0.633637	12.6707	22.0947	38.5279	125	20385	3589073	20371	3588948	111	20371	3568577
INTERFERONS	Withdrawal_event	2019-2023	15	0.821019	2.73082	3.55254	4.19026	0.820857	11.455	18.2736	29.1509	0.704675	12.3	21.2864	36.8383	101	71815	8834524	71800	8834423	86	71800	8762623
FENTANYL	Withdrawal_event	2014-2018	1787	152.143	3.48203	3.54971	3.61581	144.977	11.77	12.3261	12.9085	136.643	12.4515	13.0779	13.7358	28711	34860	6578450	33073	6549739	26924	33073	6516666
NALBUPHINE	Withdrawal_event	2009-2013	10	0.408941	2.49992	3.53006	4.28663	0.408749	13.7623	24.4649	43.4907	0.353988	14.4837	28.2496	55.099	72	20385	3589073	20375	3589001	62	20375	3568626
OXYMORPHONE	Withdrawal_event	2009-2013	147	12.3421	3.27902	3.52176	3.74544	12.2605	10.2508	11.9897	14.0236	11.496	10.8098	12.7871	15.1261	2173	20385	3589073	20238	3586900	2026	20238	3566662
AMINO3-PHENYLBUTYRIC ACID	Withdrawal_event	2019-2023	7	0.154449	2.2583	3.51854	4.3924	0.154434	25.1567	45.3267	81.6683	0.0983369	28.0248	71.1839	180.81	19	71815	8834524	71808	8834505	12	71808	8762697
CLORAZEPATE	Withdrawal_event	2014-2018	26	1.84409	2.891	3.49889	3.99982	1.84282	9.74652	14.1088	20.4236	1.71421	10.1696	15.1673	22.621	348	34860	6578450	34834	6578102	322	34834	6543268
BACLOFEN	Withdrawal_event	2004-2008	513	45.7886	3.34406	3.47164	3.59374	44.6288	10.5846	11.4948	12.4833	39.7109	11.7667	12.9184	14.1828	4295	18492	1734563	17979	1730268	3782	17979	1712289
PREGABALIN	Withdrawal_event	2014-2018	3124	281.707	3.41776	3.4688	3.51894	258.551	11.6584	12.0827	12.5225	244.546	12.3009	12.7747	13.2667	53161	34860	6578450	31736	6525289	50037	31736	6493553
CETIRIZINE	Withdrawal_event	2009-2013	161	14.4777	3.1991	3.43065	3.64478	14.3735	9.63958	11.2012	13.0157	13.542	10.1292	11.8889	13.9544	2549	20385	3589073	20224	3586524	2388	20224	3566300
PIZOTYLINE	Withdrawal_event	2014-2018	6	0.105982	2.0471	3.42309	4.35117	0.105964	28.9878	56.6227	110.603	0.0745702	30.9184	80.4611	209.389	20	34860	6578450	34854	6578430	14	34854	6543576
SCOPOLAMINE	Withdrawal_event	2014-2018	79	6.93655	3.08242	3.41825	3.71864	6.92221	9.21379	11.4125	14.136	6.53902	9.62084	12.0813	15.171	1309	34860	6578450	34781	6577141	1230	34781	6542360
CLONIDINE	Withdrawal_event	2014-2018	169	15.5211	3.17744	3.40324	3.61244	15.4528	9.44403	10.9366	12.665	14.6384	9.88067	11.545	13.4897	2929	34860	6578450	34691	6575521	2760	34691	6540830
NALOXONE	Withdrawal_event	2014-2018	20	1.48375	2.66795	3.36932	3.93207	1.48297	8.83958	13.4865	20.5762	1.38437	9.16653	14.447	22.7693	280	34860	6578450	34840	6578170	260	34840	6543330
LORMETAZEPAM	Withdrawal_event	2009-2013	7	0.22719	2.10625	3.36649	4.24035	0.227114	15.7244	30.8215	60.4136	0.188439	16.4312	37.1473	83.9816	40	20385	3589073	20378	3589033	33	20378	3568655
PHENELZINE	Withdrawal_event	2004-2008	39	3.34752	2.87136	3.35985	3.7768	3.34107	8.69903	11.6729	15.6635	2.95756	9.42645	13.1865	18.4464	314	18492	1734563	18453	1734249	275	18453	1715796
FENTANYL	Withdrawal_event	2009-2013	1841	179.128	3.29114	3.3578	3.42294	164.395	10.6888	11.1986	11.7328	155.61	11.2625	11.8309	12.428	31538	20385	3589073	18544	3557535	29697	18544	3538991
NALTREXONE	Withdrawal_event	2009-2013	29	2.41389	2.76673	3.3397	3.81667	2.41074	8.46361	12.0295	17.0978	2.25906	8.80262	12.8372	18.721	425	20385	3589073	20356	3588648	396	20356	3568292
LORAZEPAM	Withdrawal_event	2009-2013	142	13.6087	3.08915	3.33631	3.56372	13.5229	8.94706	10.5007	12.3242	12.7937	9.36274	11.0993	13.1578	2396	20385	3589073	20243	3586677	2254	20243	3566434
ETHYL LOFLAZEPATE	Withdrawal_event	2019-2023	8	0.349543	2.15443	3.3227	4.15129	0.349506	12.2492	22.8895	42.7725	0.286813	12.9392	27.8928	60.1281	43	71815	8834524	71807	8834481	35	71807	8762674
PAROXETINE	Withdrawal_event	2009-2013	594	59.1488	3.19873	3.31711	3.43077	57.5924	9.5274	10.3139	11.1653	54.6094	10.001	10.8772	11.8302	10414	20385	3589073	19791	3578659	9820	19791	3558868
PREGABALIN	Withdrawal_event	2019-2023	3808	382.14	3.26897	3.31516	3.36062	363.813	10.1438	10.4669	10.8003	336.95	10.9238	11.3014	11.692	47010	71815	8834524	68007	8787514	43202	68007	8719507
SERTINDOLE	Withdrawal_event	2004-2008	5	0.0533045	1.78582	3.31329	4.30803	0.0532902	92.4901	93.8258	95.1808	0	NA	Inf	Inf	5	18492	1734563	18487	1734558	0	18487	1716071
CLONAZEPAM	Withdrawal_event	2009-2013	188	18.6068	3.08872	3.3024	3.50116	18.4521	8.86227	10.1886	11.7133	17.4917	9.27049	10.748	12.4609	3276	20385	3589073	20197	3585797	3088	20197	3565600
CLOBETASONE_NYSTATIN_CHLORTETRACYCLINE	Withdrawal_event	2019-2023	5	0.0650312	1.75556	3.28303	4.27778	0.0650268	44.9516	76.8914	131.526	0.0245849	48.6031	203.377	851.02	8	71815	8834524	71810	8834516	3	71810	8762706
METHADONE	Withdrawal_event	2014-2018	206	20.8043	3.07311	3.27692	3.46712	20.6938	8.71202	9.95469	11.3746	19.7118	9.07908	10.4506	12.0292	3926	34860	6578450	34654	6574524	3720	34654	6539870
TOBACCO	Withdrawal_event	2014-2018	6	0.174871	1.89177	3.26776	4.19583	0.174842	16.6397	34.3167	70.7727	0.143814	17.2244	41.7205	101.054	33	34860	6578450	34854	6578417	27	34854	6543563
LOFEXIDINE	Withdrawal_event	2019-2023	12	0.81289	2.32092	3.25111	3.95231	0.812764	8.68338	14.7644	25.1041	0.721093	9.10398	16.6414	30.4193	100	71815	8834524	71803	8834424	88	71803	8762621
NEFAZODONE	Withdrawal_event	2014-2018	7	0.291452	1.98408	3.24432	4.11818	0.291396	12.0234	24.0223	47.9958	0.255663	12.3884	27.3798	60.5125	55	34860	6578450	34853	6578395	48	34853	6543542
CHLORDIAZEPOXIDE	Withdrawal_event	2014-2018	12	0.837261	2.29438	3.22458	3.92578	0.836993	8.32167	14.337	24.7007	0.777543	8.56637	15.4332	27.8046	158	34860	6578450	34848	6578292	146	34848	6543444
CARISOPRODOL	Withdrawal_event	2019-2023	45	4.37335	2.77038	3.22288	3.61332	4.37088	7.7828	10.2954	13.6192	4.03809	8.2119	11.1439	15.1227	538	71815	8834524	71770	8833986	493	71770	8762216
BUPRENORPHINE	Withdrawal_event	2014-2018	879	94.1866	3.11848	3.21545	3.30923	92.0604	8.94434	9.54808	10.1926	87.9632	9.32993	9.99281	10.7028	17774	34860	6578450	33981	6560676	16895	33981	6526695
LORAZEPAM	Withdrawal_event	2014-2018	293	31.2754	3.0374	3.20738	3.36778	31.0404	8.43817	9.43932	10.5592	29.6554	8.78108	9.88016	11.1168	5902	34860	6578450	34567	6572548	5609	34567	6537981
CLOBETASONE_NYSTATIN_OXYTETRACYCLINE	Withdrawal_event	2019-2023	5	0.0975469	1.67484	3.20231	4.19706	0.0975402	26.2439	51.2609	100.125	0.0573647	27.6632	87.1616	274.63	12	71815	8834524	71810	8834512	7	71810	8762702
FLUMAZENIL	Withdrawal_event	2014-2018	7	0.317947	1.93658	3.19681	4.07067	0.317886	10.9753	22.0205	44.181	0.282295	11.2733	24.7967	54.5427	60	34860	6578450	34853	6578390	53	34853	6543537
PHENELZINE	Withdrawal_event	2014-2018	15	1.1976	2.36898	3.1907	3.82842	1.19713	7.68319	12.53	20.4343	1.12362	7.90619	13.3497	22.541	226	34860	6578450	34845	6578224	211	34845	6543379
FELBAMATE	Withdrawal_event	2009-2013	9	0.550935	2.08319	3.17625	3.96625	0.550706	8.77014	16.3426	30.4536	0.502463	9.01963	17.9118	35.5704	97	20385	3589073	20376	3588976	88	20376	3568600
LEVODOPA	Withdrawal_event	2014-2018	18	1.57914	2.41036	3.15347	3.74279	1.57839	7.28664	11.404	17.8479	1.49095	7.49514	12.0728	19.4463	298	34860	6578450	34842	6578152	280	34842	6543310
NALDEMEDINE	Withdrawal_event	2014-2018	22	2.04546	2.47817	3.14393	3.68352	2.04429	7.17121	10.7617	16.1498	1.93804	7.38114	11.3517	17.4581	386	34860	6578450	34838	6578064	364	34838	6543226
ANETHOLTRITHION	Withdrawal_event	2019-2023	8	0.471476	1.96093	3.12921	3.9578	0.471427	8.91737	16.9698	32.2934	0.409733	9.25647	19.5249	41.1844	58	71815	8834524	71807	8834466	50	71807	8762659
ALPRAZOLAM	Withdrawal_event	2014-2018	459	52.101	2.99186	3.1269	3.25583	51.4919	8.14728	8.91402	9.75293	49.3465	8.46458	9.30158	10.2213	9832	34860	6578450	34401	6568618	9373	34401	6534217
BENZODIAZEPINE DERIVATIVES	Withdrawal_event	2014-2018	19	1.75401	2.39154	3.11291	3.68847	1.75314	7.00311	10.8377	16.7719	1.66131	7.19639	11.4368	18.1758	331	34860	6578450	34841	6578119	312	34841	6543278
VENLAFAXINE	Withdrawal_event	2019-2023	912	106.497	2.99709	3.09226	3.18435	105.3	8.13189	8.66093	9.22439	98.764	8.62976	9.23413	9.88083	13101	71815	8834524	70903	8821423	12189	70903	8750520
TRAMADOL	Withdrawal_event	2019-2023	1702	199.865	3.01758	3.08695	3.15466	195.673	8.30361	8.69818	9.1115	183.589	8.82032	9.27071	9.74408	24587	71815	8834524	70113	8809937	22885	70113	8739824
HYDROCODONE_IBUPROFEN	Withdrawal_event	2019-2023	93	10.5432	2.77355	3.08181	3.35995	10.5311	7.25954	8.831	10.7426	9.85599	7.6404	9.43589	11.6533	1297	71815	8834524	71722	8833227	1204	71722	8761505
NALTREXONE	Withdrawal_event	2014-2018	488	57.7498	2.93716	3.06803	3.19316	57.0359	7.84034	8.55602	9.33703	54.7685	8.13198	8.91023	9.76296	10898	34860	6578450	34372	6567552	10410	34372	6533180
DULOXETINE	Withdrawal_event	2019-2023	527	62.9746	2.92908	3.05492	3.17543	62.5674	7.75402	8.42292	9.14953	58.7859	8.20344	8.96473	9.79668	7747	71815	8834524	71288	8826777	7220	71288	8755489
HERBAL PRODUCTS	Withdrawal_event	2019-2023	102	11.8357	2.76102	3.05471	3.32094	11.8208	7.15509	8.62884	10.4061	11.0827	7.52486	9.20354	11.2567	1456	71815	8834524	71713	8833068	1354	71713	8761355
CHLORPROMAZINE_PROMETHAZINE	Withdrawal_event	2009-2013	6	0.283987	1.67555	3.05154	3.97962	0.283907	9.97551	21.1337	44.7728	0.251265	10.175	23.8792	56.0409	50	20385	3589073	20379	3589023	44	20379	3568644
DIACETYL MORPHINE	Withdrawal_event	2014-2018	104	12.2198	2.74763	3.03836	3.30215	12.1876	7.0701	8.53327	10.2993	11.6998	7.29992	8.88907	10.8242	2306	34860	6578450	34756	6576144	2202	34756	6541388
VIGABATRIN	Withdrawal_event	2014-2018	321	39.0969	2.85917	3.02136	3.17481	38.7804	7.43369	8.27738	9.21682	37.2891	7.69357	8.6084	9.63201	7378	34860	6578450	34539	6571072	7057	34539	6536533
ACETYLSALICYLIC_CAFFEINE_SALICYLAMIDE	Withdrawal_event	2004-2008	7	0.437097	1.74039	3.00062	3.87448	0.436942	8.15893	16.0204	31.4569	0.366245	8.47182	19.1129	43.1197	41	18492	1734563	18485	1734522	34	18485	1716037
TRANYLCYPROMINE	Withdrawal_event	2014-2018	8	0.572305	1.81847	2.98675	3.81533	0.572183	7.17686	13.9815	27.238	0.532621	7.30949	15.0201	30.8643	108	34860	6578450	34852	6578342	100	34852	6543490
THIOTHIXENE	Withdrawal_event	2014-2018	6	0.328545	1.5958	2.97179	3.89986	0.328492	8.5376	18.2653	39.0766	0.298283	8.66663	20.1151	46.687	62	34860	6578450	34854	6578388	56	34854	6543534
OTHER HORMONES	Withdrawal_event	2009-2013	6	0.329425	1.59427	2.97026	3.89833	0.329333	8.53936	18.2186	38.8692	0.29695	8.67793	20.2054	47.0456	58	20385	3589073	20379	3589015	52	20379	3568636
ACETAMINOPHEN_CODEINE	Withdrawal_event	2019-2023	231	29.3128	2.76489	2.95701	3.13697	29.2305	6.97432	7.90271	8.95468	27.5815	7.32851	8.37516	9.57131	3606	71815	8834524	71584	8830918	3375	71584	8759334
TRAMADOL	Withdrawal_event	2009-2013	222	28.1829	2.75945	2.95554	3.139	27.9145	6.98823	7.95284	9.05061	26.8165	7.23088	8.27848	9.47787	4962	20385	3589073	20163	3584111	4740	20163	3563948
PERAZINE	Withdrawal_event	2019-2023	6	0.349543	1.55969	2.93568	3.86376	0.349515	8.17189	17.1666	36.0618	0.30321	8.35169	19.7882	46.8857	43	71815	8834524	71809	8834481	37	71809	8762672
CLONAZEPAM	Withdrawal_event	2019-2023	563	73.8511	2.80033	2.92199	3.03867	73.3476	7.08326	7.67578	8.31787	69.3622	7.45088	8.11681	8.84227	9085	71815	8834524	71252	8825439	8522	71252	8754187
DOSULEPIN	Withdrawal_event	2004-2008	6	0.362471	1.5379	2.91389	3.84197	0.36236	8.00934	16.5581	34.2314	0.301629	8.23566	19.892	48.0461	34	18492	1734563	18486	1734529	28	18486	1716043
ZUCLOPENTHIXOL	Withdrawal_event	2009-2013	8	0.630451	1.74229	2.91056	3.73915	0.630223	6.51084	12.6939	24.7488	0.588141	6.62426	13.6022	27.9306	111	20385	3589073	20377	3588962	103	20377	3568585
OPIOIDS	Withdrawal_event	2009-2013	11	1.03371	1.93	2.90653	3.63377	1.03321	6.00294	10.6465	18.8819	0.976303	6.12305	11.267	20.7324	182	20385	3589073	20374	3588891	171	20374	3568517
DIAZEPAM	Withdrawal_event	2014-2018	223	29.4154	2.70567	2.90131	3.08437	29.2519	6.7007	7.62343	8.67322	28.2255	6.90718	7.90065	9.037	5551	34860	6578450	34637	6572899	5328	34637	6538262
ALPRAZOLAM	Withdrawal_event	2019-2023	627	83.8334	2.78028	2.89544	3.00612	83.1986	6.9832	7.53619	8.13296	78.7759	7.33925	7.95929	8.63171	10313	71815	8834524	71188	8824211	9686	71188	8753023
NALBUPHINE	Withdrawal_event	2004-2008	11	1.06609	1.89986	2.87639	3.60363	1.06552	5.91061	10.3236	18.0315	0.958523	6.13299	11.476	21.4738	100	18492	1734563	18481	1734463	89	18481	1715982
TILIDINE	Withdrawal_event	2019-2023	7	0.536508	1.59492	2.85516	3.72902	0.536459	6.47679	13.0485	26.2883	0.483492	6.61332	14.478	31.6955	66	71815	8834524	71808	8834458	59	71808	8762650
TRIFLUOPERAZINE	Withdrawal_event	2014-2018	6	0.408032	1.46364	2.83962	3.7677	0.407967	6.82036	14.7071	31.7136	0.378181	6.89502	15.8654	36.5063	77	34860	6578450	34854	6578373	71	34854	6543519
MORPHINE	Withdrawal_event	2014-2018	492	68.401	2.70719	2.83753	2.96215	67.5682	6.6728	7.28153	7.94578	65.3348	6.87737	7.53044	8.24553	12908	34860	6578450	34368	6565542	12416	34368	6531174
PROCYCLIDINE	Withdrawal_event	2019-2023	8	0.707215	1.6475	2.81578	3.64436	0.707143	5.84508	11.3131	21.8965	0.64738	5.97171	12.3575	25.5719	87	71815	8834524	71807	8834437	79	71807	8762630
METHYLNALTREXONE	Withdrawal_event	2014-2018	16	1.84939	2.01918	2.81211	3.43234	1.84864	5.36231	8.655	13.9695	1.77328	5.46312	9.02281	14.9019	349	34860	6578450	34844	6578101	333	34844	6543257
FLUPENTIXOL	Withdrawal_event	2014-2018	8	0.715381	1.63778	2.80605	3.63464	0.715232	5.71105	11.1852	21.9064	0.676431	5.78833	11.8268	24.1646	135	34860	6578450	34852	6578315	127	34852	6543463
MIDOMAFETAMINE	Withdrawal_event	2014-2018	5	0.291452	1.26939	2.79686	3.79161	0.291412	7.43841	17.1578	39.5771	0.266331	7.48639	18.7736	47.0785	55	34860	6578450	34855	6578395	50	34855	6543540
ACETAMINOPHEN_OXYCODONE	Withdrawal_event	2009-2013	69	9.5306	2.43194	2.7926	3.11271	9.50279	5.76074	7.26103	9.15205	9.16392	5.91493	7.52952	9.58486	1678	20385	3589073	20316	3587395	1609	20316	3567079
PRAZOSIN	Withdrawal_event	2014-2018	14	1.59504	1.93726	2.79101	3.44785	1.59447	5.26412	8.78036	14.6453	1.5284	5.35636	9.15989	15.6643	301	34860	6578450	34846	6578149	287	34846	6543303
CETIRIZINE	Withdrawal_event	2014-2018	467	67.2246	2.65336	2.78721	2.91505	66.4522	6.4251	7.02761	7.68661	64.343	6.6133	7.25798	7.9655	12686	34860	6578450	34393	6565764	12219	34393	6531371
HYDROMORPHONE	Withdrawal_event	2014-2018	221	32.1074	2.56749	2.76404	2.94789	31.9332	6.078	6.92069	7.88022	30.9315	6.24424	7.14482	8.17529	6059	34860	6578450	34639	6572391	5838	34639	6537752
BUPIVACAINE	Withdrawal_event	2014-2018	125	18.0806	2.4917	2.75582	2.99751	18.0251	5.8367	6.93477	8.23942	17.457	5.9874	7.16046	8.56335	3412	34860	6578450	34735	6575038	3287	34735	6540303
PAROXETINE	Withdrawal_event	2019-2023	243	35.6371	2.56521	2.75237	2.92798	35.5342	6.05057	6.83849	7.72902	33.8388	6.30836	7.1811	8.17458	4384	71815	8834524	71572	8830140	4141	71572	8758568
ANTIDEPRESSANTS	Withdrawal_event	2009-2013	11	1.23818	1.74944	2.72598	3.45322	1.23759	4.9964	8.88824	15.8116	1.18185	5.07439	9.30742	17.0716	218	20385	3589073	20374	3588855	207	20374	3568481
ZICONOTIDE	Withdrawal_event	2014-2018	28	3.84186	2.13063	2.71458	3.19914	3.8392	5.07139	7.29319	10.4884	3.71058	5.1712	7.546	11.0114	725	34860	6578450	34832	6577725	697	34832	6542893
OXAZEPAM	Withdrawal_event	2009-2013	16	2.01631	1.92016	2.71309	3.33332	2.01492	4.91843	7.94075	12.8202	1.93509	5.00693	8.26833	13.6541	355	20385	3589073	20369	3588718	339	20369	3568349
TEMAZEPAM	Withdrawal_event	2014-2018	36	5.09775	2.19505	2.70498	3.13744	5.09323	5.12917	7.0682	9.74025	4.92873	5.23476	7.30411	10.1915	962	34860	6578450	34824	6577488	926	34824	6542664
BENZODIAZEPINE DERIVATIVES	Withdrawal_event	2009-2013	26	3.61231	2.08008	2.68797	3.1889	3.60835	4.94391	7.20552	10.5017	3.48058	5.04384	7.47001	11.0632	636	20385	3589073	20359	3588437	610	20359	3568078
FELBAMATE	Withdrawal_event	2014-2018	7	0.672988	1.41647	2.6767	3.55056	0.672866	5.06296	10.4033	21.3764	0.639165	5.11068	10.9518	23.4688	127	34860	6578450	34853	6578323	120	34853	6543470
MORPHINE	Withdrawal_event	2009-2013	243	37.5942	2.48912	2.67628	2.85189	37.2147	5.76722	6.52968	7.39295	36.0511	5.92554	6.74043	7.66738	6619	20385	3589073	20142	3582454	6376	20142	3562312
OXYCODONE	Withdrawal_event	2014-2018	707	110.418	2.56491	2.67324	2.7776	108.522	6.05484	6.5148	7.0097	105.389	6.21912	6.70849	7.23637	20837	34860	6578450	34153	6557613	20130	34153	6523460
ZOLPIDEM	Withdrawal_event	2009-2013	173	27.2116	2.42329	2.64637	2.85324	27.0168	5.52836	6.40343	7.41702	26.1889	5.67204	6.60586	7.69341	4791	20385	3589073	20212	3584282	4618	20212	3564070
CHLORDIAZEPOXIDE	Withdrawal_event	2009-2013	6	0.539575	1.26846	2.64445	3.57252	0.539431	5.12642	11.1228	24.1333	0.508247	5.16419	11.8053	26.9867	95	20385	3589073	20379	3588978	89	20379	3568599
TRAMADOL	Withdrawal_event	2014-2018	318	50.6278	2.47614	2.63911	2.79326	50.2389	5.67849	6.32975	7.05571	48.8235	5.82149	6.51326	7.28724	9554	34860	6578450	34542	6568896	9236	34542	6534354
RIMONABANT	Withdrawal_event	2004-2008	6	0.543706	1.26274	2.63872	3.5668	0.543545	5.20517	11.0386	23.4097	0.484765	5.27986	12.3771	29.0146	51	18492	1734563	18486	1734512	45	18486	1716026
ETIFOXINE	Withdrawal_event	2019-2023	7	0.707215	1.37497	2.63521	3.50907	0.707153	4.86473	9.89885	20.1424	0.655584	4.93117	10.6775	23.1201	87	71815	8834524	71808	8834437	80	71808	8762629
CLONAZEPAM	Withdrawal_event	2004-2008	131	20.6715	2.37713	2.63487	2.87121	20.548	5.40028	6.37531	7.52639	19.365	5.66211	6.76478	8.0822	1939	18492	1734563	18361	1732624	1808	18361	1714263
PREGABALIN	Withdrawal_event	2009-2013	1369	220.039	2.5571	2.63454	2.70994	207.501	6.2512	6.59755	6.96308	201.247	6.4335	6.80259	7.19286	38741	20385	3589073	19016	3550332	37372	19016	3531316
VIGABATRIN	Withdrawal_event	2019-2023	205	33.1009	2.40824	2.61257	2.80321	33.0216	5.43168	6.20805	7.0954	31.6156	5.6333	6.48414	7.46349	4072	71815	8834524	71610	8830452	3867	71610	8758842
MIRTAZAPINE	Withdrawal_event	2014-2018	174	28.1595	2.38372	2.60614	2.81244	28.0416	5.35943	6.20506	7.18412	27.2673	5.48447	6.38126	7.4247	5314	34860	6578450	34686	6573136	5140	34686	6538450
HYDROMORPHONE	Withdrawal_event	2009-2013	69	11.013	2.23309	2.59375	2.91385	10.9817	4.98163	6.2832	7.92482	10.6512	5.09252	6.47814	8.24077	1939	20385	3589073	20316	3587134	1870	20316	3566818
PENTAZOCINE	Withdrawal_event	2014-2018	8	0.911449	1.42201	2.59029	3.41887	0.911263	4.46219	8.77902	17.2721	0.873507	4.50393	9.15848	18.6232	172	34860	6578450	34852	6578278	164	34852	6543426
PIMOZIDE	Withdrawal_event	2009-2013	5	0.420301	1.05179	2.57925	3.574	0.420206	5.10359	11.8989	27.7421	0.394052	5.1186	12.6887	31.4545	74	20385	3589073	20380	3588999	69	20380	3568619
MEPERIDINE	Withdrawal_event	2019-2023	77	12.5266	2.23233	2.57273	2.87677	12.5154	4.94817	6.15242	7.64976	11.9874	5.10732	6.42342	8.07865	1541	71815	8834524	71738	8832983	1464	71738	8761245
FLURAZEPAM	Withdrawal_event	2019-2023	24	3.64988	1.92672	2.56164	3.08079	3.64884	4.45639	6.57743	9.70798	3.4821	4.56827	6.89239	10.3989	449	71815	8834524	71791	8834075	425	71791	8762284
MILNACIPRAN	Withdrawal_event	2014-2018	20	3.0046	1.84693	2.5483	3.11106	3.00314	4.32964	6.6597	10.2437	2.91263	4.39448	6.86664	10.7295	567	34860	6578450	34840	6577883	547	34840	6543043
DESONIDE	Withdrawal_event	2019-2023	10	1.30062	1.51368	2.54382	3.30039	1.30047	4.21944	7.68954	14.0135	1.22918	4.28909	8.13551	15.4314	160	71815	8834524	71805	8834364	150	71805	8762559
SERTRALINE	Withdrawal_event	2014-2018	492	84.8548	2.39825	2.52858	2.6532	83.8613	5.3746	5.86683	6.40414	81.7126	5.50081	6.0211	6.59061	16013	34860	6578450	34368	6562437	15521	34368	6528069
OXAZEPAM	Withdrawal_event	2014-2018	34	5.51109	1.99506	2.5209	2.96476	5.50658	4.43559	6.17443	8.59494	5.35491	4.51056	6.34931	8.93765	1040	34860	6578450	34826	6577410	1006	34826	6542584
LORAZEPAM	Withdrawal_event	2004-2008	94	15.97	2.21394	2.52047	2.7972	15.9026	4.85776	5.91099	7.19258	15.0646	5.06133	6.23979	7.69264	1498	18492	1734563	18398	1733065	1404	18398	1714667
BUPRENORPHINE	Withdrawal_event	2004-2008	95	16.1513	2.21503	2.51987	2.79522	16.0823	4.85954	5.9071	7.18048	15.2356	5.06335	6.2354	7.67874	1515	18492	1734563	18397	1733048	1420	18397	1714651
CANNABINOIDS	Withdrawal_event	2009-2013	22	3.44192	1.8472	2.51295	3.05254	3.43879	4.24391	6.3976	9.64426	3.33286	4.31167	6.60094	10.1057	606	20385	3589073	20363	3588467	584	20363	3568104
TROPATEPINE	Withdrawal_event	2014-2018	7	0.816065	1.25042	2.51066	3.38452	0.81592	4.15997	8.57927	17.6934	0.782981	4.18813	8.94019	19.0842	154	34860	6578450	34853	6578296	147	34853	6543443
ANALGESICS	Withdrawal_event	2009-2013	9	1.17003	1.41499	2.50806	3.29805	1.16958	4.06147	7.69509	14.5795	1.12487	4.10145	8.00096	15.608	206	20385	3589073	20376	3588867	197	20376	3568491
CANNABINOIDS	Withdrawal_event	2014-2018	33	5.3945	1.97236	2.50672	2.95663	5.39023	4.37604	6.12219	8.56507	5.24326	4.44842	6.29379	8.90469	1018	34860	6578450	34827	6577432	985	34827	6542605
HERBAL PRODUCTS	Withdrawal_event	2014-2018	28	4.53075	1.91817	2.50212	2.98668	4.5277	4.29546	6.18416	8.90332	4.40274	4.36324	6.35968	9.26961	855	34860	6578450	34832	6577595	827	34832	6542763
DIAZEPAM	Withdrawal_event	2009-2013	90	15.5511	2.18164	2.49524	2.77772	15.4943	4.73841	5.80859	7.12048	15.0703	4.83825	5.97203	7.37148	2738	20385	3589073	20295	3586335	2648	20295	3566040
BUPRENORPHINE_NALOXONE	Withdrawal_event	2004-2008	43	7.27073	2.02127	2.48489	2.88358	7.25668	4.43535	5.92558	7.9165	6.87227	4.59322	6.25703	8.52353	682	18492	1734563	18449	1733881	639	18449	1715432
METHADONE	Withdrawal_event	2009-2013	136	23.906	2.23083	2.48359	2.71574	23.7744	4.84597	5.72044	6.7527	23.1369	4.95214	5.87805	6.97709	4209	20385	3589073	20249	3584864	4073	20249	3564615
ANTIHISTAMINES	Withdrawal_event	2009-2013	5	0.488458	0.948715	2.47618	3.47093	0.488349	4.37275	10.2386	23.9731	0.462584	4.38018	10.8089	26.6727	86	20385	3589073	20380	3588987	81	20380	3568607
TRIAZOLAM	Withdrawal_event	2009-2013	16	2.48205	1.67516	2.46809	3.08832	2.4804	3.98699	6.45057	10.4364	2.40323	4.04051	6.65772	10.9702	437	20385	3589073	20369	3588636	421	20369	3568267
FLUNARIZINE	Withdrawal_event	2019-2023	5	0.495863	0.937947	2.46541	3.46016	0.495832	4.35399	10.0841	23.3552	0.45892	4.36436	10.8951	27.1985	61	71815	8834524	71810	8834463	56	71810	8762653
LORAZEPAM	Withdrawal_event	2019-2023	314	56.7235	2.29434	2.45838	2.61348	56.5201	4.98513	5.55554	6.19122	54.4176	5.15148	5.7702	6.46322	6978	71815	8834524	71501	8827546	6664	71501	8756045
BETAMETHASONE	Withdrawal_event	2019-2023	104	18.6152	2.15998	2.45071	2.7145	18.5931	4.63523	5.59349	6.74985	17.8939	4.77351	5.81202	7.07647	2290	71815	8834524	71711	8832234	2186	71711	8760523
FLUNITRAZEPAM	Withdrawal_event	2019-2023	8	1.05676	1.28064	2.44892	3.2775	1.05666	3.86902	7.57106	14.8154	0.999757	3.91313	8.00195	16.3632	130	71815	8834524	71807	8834394	122	71807	8762587
DIETARY SUPPLEMENT	Withdrawal_event	2014-2018	12	1.7911	1.51762	2.44781	3.14902	1.79058	3.84437	6.70175	11.6829	1.73621	3.88451	6.91163	12.2977	338	34860	6578450	34848	6578112	326	34848	6543264
ESCITALOPRAM	Withdrawal_event	2014-2018	180	32.6532	2.22623	2.44478	2.64774	32.515	4.79194	5.5359	6.39537	31.7327	4.8889	5.67239	6.58144	6162	34860	6578450	34680	6572288	5982	34680	6537608
ACETAMINOPHEN_OXYCODONE	Withdrawal_event	2014-2018	96	17.2486	2.13965	2.44282	2.71681	17.2097	4.57924	5.57826	6.79524	16.7909	4.66545	5.7174	7.00652	3255	34860	6578450	34764	6575195	3159	34764	6540431
SELEGILINE	Withdrawal_event	2014-2018	17	2.72905	1.67132	2.43817	3.04234	2.72793	3.9044	6.23183	9.94666	2.65193	3.95272	6.41043	10.3963	515	34860	6578450	34843	6577935	498	34843	6543092
ZOPICLONE	Withdrawal_event	2014-2018	39	6.79877	1.94764	2.43613	2.85307	6.79249	4.21449	5.74163	7.82215	6.62107	4.28193	5.89029	8.10277	1283	34860	6578450	34821	6577167	1244	34821	6542346
CARISOPRODOL	Withdrawal_event	2014-2018	17	2.77144	1.6525	2.41936	3.02352	2.77031	3.8442	6.1365	9.7957	2.69453	3.89072	6.30907	10.2306	523	34860	6578450	34843	6577927	506	34843	6543084
MEGESTROL	Withdrawal_event	2019-2023	11	1.6583	1.43713	2.41367	3.1409	1.65808	3.73366	6.63418	11.788	1.58153	3.78824	6.9553	12.7701	204	71815	8834524	71804	8834320	193	71804	8762516
SCOPOLAMINE	Withdrawal_event	2004-2008	15	2.44135	1.576	2.39772	3.03544	2.43969	3.76883	6.14833	10.0302	2.30443	3.85557	6.50919	10.9892	229	18492	1734563	18477	1734334	214	18477	1715857
ZIPRASIDONE	Withdrawal_event	2014-2018	51	9.27876	1.97354	2.39685	2.76536	9.26765	4.19826	5.50301	7.21327	9.0456	4.26658	5.6381	7.45051	1751	34860	6578450	34809	6576699	1700	34809	6541890
NALOXONE_OXYCODONE	Withdrawal_event	2014-2018	14	2.26272	1.53815	2.39189	3.04873	2.26196	3.69712	6.18932	10.3615	2.19945	3.73639	6.36522	10.8437	427	34860	6578450	34846	6578023	413	34846	6543177
ESCITALOPRAM	Withdrawal_event	2009-2013	142	27.0867	2.12176	2.36892	2.59633	26.9338	4.48104	5.27219	6.20302	26.2802	4.56975	5.4033	6.3889	4769	20385	3589073	20243	3584304	4627	20243	3564061
NALOXEGOL	Withdrawal_event	2019-2023	22	3.91	1.68532	2.35107	2.89066	3.90902	3.74153	5.62801	8.46567	3.76079	3.81365	5.84983	8.97317	481	71815	8834524	71793	8834043	459	71793	8762250
PHENELZINE	Withdrawal_event	2019-2023	18	3.12963	1.60652	2.34963	2.93895	3.12898	3.66404	5.75267	9.0319	3.00713	3.7291	5.98577	9.60808	385	71815	8834524	71797	8834139	367	71797	8762342
PIPAMPERONE	Withdrawal_event	2014-2018	9	1.36717	1.25401	2.34707	3.13707	1.36687	3.46526	6.58437	12.511	1.32622	3.4896	6.78621	13.1971	258	34860	6578450	34851	6578192	249	34851	6543341
ZIPRASIDONE	Withdrawal_event	2009-2013	156	30.3071	2.10946	2.34483	2.56222	30.1199	4.43464	5.17929	6.04898	29.4054	4.52136	5.30516	6.22483	5336	20385	3589073	20229	3583737	5180	20229	3563508
SUFENTANIL	Withdrawal_event	2014-2018	10	1.56854	1.31356	2.3437	3.10028	1.56816	3.46723	6.3769	11.7283	1.52325	3.49423	6.5649	12.334	296	34860	6578450	34850	6578154	286	34850	6543304
ZOPICLONE	Withdrawal_event	2004-2008	23	4.15775	1.68515	2.33496	2.86402	4.15351	3.72413	5.53748	8.23379	3.95064	3.81933	5.82185	8.8743	390	18492	1734563	18469	1734173	367	18469	1715704
DEXMEDETOMIDINE	Withdrawal_event	2019-2023	41	7.73059	1.85846	2.33404	2.74155	7.72701	3.93275	5.30607	7.15895	7.45444	4.02193	5.50007	7.52148	951	71815	8834524	71774	8833573	910	71774	8761799
ACETAMINOPHEN_OXYCODONE	Withdrawal_event	2004-2008	50	9.5415	1.90252	2.33031	2.70221	9.52062	4.01025	5.25176	6.87762	9.08539	4.13598	5.50334	7.32277	895	18492	1734563	18442	1733668	845	18442	1715226
PHENELZINE	Withdrawal_event	2009-2013	14	2.38549	1.47542	2.32916	2.98601	2.38413	3.50792	5.87216	9.82984	2.31782	3.54478	6.04017	10.2922	420	20385	3589073	20371	3588653	406	20371	3568282
ZOPICLONE	Withdrawal_event	2009-2013	20	3.5896	1.62422	2.32559	2.88835	3.58671	3.62194	5.57615	8.58474	3.49303	3.66705	5.7257	8.94006	632	20385	3589073	20365	3588441	612	20365	3568076
LEVORPHANOL	Withdrawal_event	2014-2018	5	0.598801	0.796036	2.3235	3.31825	0.598725	3.54457	8.35108	19.6753	0.575281	3.54554	8.69141	21.3058	113	34860	6578450	34855	6578337	108	34855	6543482
CANNABINOIDS	Withdrawal_event	2004-2008	22	4.01916	1.65004	2.3158	2.85539	4.01525	3.65172	5.47911	8.22096	3.82164	3.74155	5.75669	8.85716	377	18492	1734563	18470	1734186	355	18470	1715716
NALOXONE	Withdrawal_event	2004-2008	5	0.607671	0.784436	2.3119	3.30665	0.607527	3.56255	8.23009	19.0129	0.560206	3.56469	8.92529	22.3472	57	18492	1734563	18487	1734506	52	18487	1716019
TRAMADOL	Withdrawal_event	2004-2008	144	28.6245	2.0654	2.31076	2.53666	28.4456	4.31578	5.06229	5.93792	27.2083	4.47169	5.2925	6.26397	2685	18492	1734563	18348	1731878	2541	18348	1713530
OXYMORPHONE	Withdrawal_event	2004-2008	13	2.22813	1.41735	2.30698	2.98486	2.22683	3.44787	5.8379	9.88466	2.11081	3.5126	6.15878	10.7984	209	18492	1734563	18479	1734354	196	18479	1715875
TAPENTADOL	Withdrawal_event	2014-2018	178	35.732	2.08078	2.30059	2.50464	35.586	4.32537	5.00197	5.7844	34.8304	4.4019	5.11048	5.93312	6743	34860	6578450	34682	6571707	6565	34682	6537025
CLOBETASOL	Withdrawal_event	2014-2018	26	4.90169	1.68662	2.29451	2.79544	4.89872	3.63292	5.30751	7.75399	4.78637	3.67768	5.43209	8.02342	925	34860	6578450	34834	6577525	899	34834	6542691
DIAZEPAM	Withdrawal_event	2019-2023	257	52.1225	2.10898	2.29082	2.46174	51.9737	4.38562	4.94481	5.57529	50.2983	4.50913	5.10952	5.78986	6412	71815	8834524	71558	8828112	6155	71558	8756554
TAPENTADOL	Withdrawal_event	2009-2013	42	8.19586	1.81957	2.28906	2.69208	8.18227	3.80909	5.13305	6.9172	7.98942	3.86636	5.25695	7.14769	1443	20385	3589073	20343	3587630	1401	20343	3567287
PRAMIPEXOLE	Withdrawal_event	2014-2018	55	10.9533	1.87007	2.27673	2.63255	10.9394	3.87291	5.02768	6.52676	10.705	3.92963	5.13778	6.71738	2067	34860	6578450	34805	6576383	2012	34805	6541578
ZOLPIDEM	Withdrawal_event	2014-2018	189	38.9856	2.0497	2.2628	2.46105	38.8177	4.22812	4.86892	5.60683	38.0211	4.30074	4.97093	5.74555	7357	34860	6578450	34671	6571093	7168	34671	6536422
DESONIDE	Withdrawal_event	2014-2018	5	0.646493	0.734739	2.2622	3.25695	0.646412	3.27828	7.73501	18.2505	0.623222	3.2778	8.02283	19.6369	122	34860	6578450	34855	6578328	117	34855	6543473
COCAINE	Withdrawal_event	2019-2023	114	23.5982	1.97124	2.24835	2.50088	23.5685	4.03987	4.83697	5.79133	22.8283	4.14031	4.9938	6.02323	2903	71815	8834524	71701	8831621	2789	71701	8759920
LOXAPINE	Withdrawal_event	2009-2013	5	0.65885	0.719272	2.24674	3.24149	0.658709	3.21999	7.5906	17.8936	0.633917	3.21917	7.88747	19.3256	116	20385	3589073	20380	3588957	111	20380	3568577
TAPENTADOL	Withdrawal_event	2019-2023	66	13.5509	1.87347	2.24269	2.56953	13.541	3.84737	4.87409	6.1748	13.1114	3.93491	5.0338	6.43957	1667	71815	8834524	71749	8832857	1601	71749	8761108
TIZANIDINE	Withdrawal_event	2009-2013	13	2.36277	1.34785	2.23747	2.91536	2.36154	3.22336	5.50489	9.40128	2.3008	3.25186	5.6502	9.81741	416	20385	3589073	20372	3588657	403	20372	3568285
VILAZODONE	Withdrawal_event	2014-2018	34	6.86766	1.70147	2.22732	2.67118	6.86231	3.55537	4.9546	6.9045	6.71786	3.59952	5.06114	7.11627	1296	34860	6578450	34826	6577154	1262	34826	6542328
ETIZOLAM	Withdrawal_event	2019-2023	11	1.95907	1.24891	2.22545	2.95269	1.95882	3.15251	5.61563	10.0032	1.88473	3.18722	5.83638	10.6875	241	71815	8834524	71804	8834283	230	71804	8762479
NALBUPHINE	Withdrawal_event	2019-2023	7	1.11366	0.956319	2.21655	3.09041	1.11357	3.0547	6.2861	12.9358	1.06533	3.07133	6.57073	14.0573	137	71815	8834524	71808	8834387	130	71808	8762579
CANNABINOIDS	Withdrawal_event	2019-2023	117	24.9151	1.93552	2.2089	2.45833	24.8831	3.93585	4.70198	5.61724	24.1292	4.03033	4.8489	5.83374	3065	71815	8834524	71698	8831459	2948	71698	8759761
AMPHETAMINE_DEXTROAMPHETAMINE	Withdrawal_event	2009-2013	31	6.33859	1.6509	2.20358	2.66642	6.33092	3.45968	4.8966	6.93034	6.19018	3.50344	5.00794	7.15852	1116	20385	3589073	20354	3587957	1085	20354	3567603
QUETIAPINE	Withdrawal_event	2009-2013	926	200.699	2.10873	2.20317	2.29457	193.487	4.48428	4.78584	5.10769	189.454	4.57201	4.88772	5.22523	35336	20385	3589073	19459	3553737	34410	19459	3534278
LEVOMILNACIPRAN	Withdrawal_event	2019-2023	9	1.56888	1.10601	2.19908	2.98907	1.56872	3.03138	5.73718	10.8581	1.50782	3.05693	5.96889	11.6547	193	71815	8834524	71806	8834331	184	71806	8762525
CAFFEINE	Withdrawal_event	2019-2023	19	3.74742	1.47744	2.19881	2.77438	3.74663	3.26493	5.07123	7.87683	3.62165	3.31429	5.24623	8.30434	461	71815	8834524	71796	8834063	442	71796	8762267
ZICONOTIDE	Withdrawal_event	2009-2013	7	1.13595	0.936528	2.19676	3.07062	1.13562	2.97691	6.16403	12.7633	1.10213	2.98747	6.35132	13.5028	200	20385	3589073	20378	3588873	193	20378	3568495
ESTAZOLAM	Withdrawal_event	2019-2023	6	0.918566	0.820017	2.19601	3.12408	0.918501	2.99852	6.53238	14.231	0.876859	3.00674	6.84261	15.5721	113	71815	8834524	71809	8834411	107	71809	8762602
CLOBAZAM	Withdrawal_event	2019-2023	81	17.2902	1.86427	2.19572	2.4926	17.2748	3.78667	4.6889	5.8061	16.753	3.87174	4.83494	6.03776	2127	71815	8834524	71734	8832397	2046	71734	8760663
DOXEPIN	Withdrawal_event	2009-2013	11	2.03335	1.20598	2.18252	2.90975	2.03245	3.02433	5.41218	9.68536	1.98125	3.0458	5.55205	10.1206	358	20385	3589073	20374	3588715	347	20374	3568341
CLORAZEPATE	Withdrawal_event	2009-2013	6	0.937157	0.801233	2.17722	3.1053	0.936924	2.91924	6.40393	14.0483	0.90801	2.92424	6.60785	14.9317	165	20385	3589073	20379	3588908	159	20379	3568529
BROTIZOLAM	Withdrawal_event	2014-2018	5	0.72068	0.64428	2.17175	3.16649	0.720592	2.93526	6.93874	16.4027	0.697797	2.93325	7.16541	17.5038	136	34860	6578450	34855	6578314	131	34855	6543459
CETIRIZINE	Withdrawal_event	2019-2023	447	98.8231	2.03481	2.17169	2.30229	98.3433	4.1488	4.5453	4.9797	95.4999	4.25754	4.68063	5.14578	12157	71815	8834524	71368	8822367	11710	71368	8750999
FLUOXETINE_OLANZAPINE	Withdrawal_event	2014-2018	10	1.83879	1.13641	2.16655	2.92312	1.83836	2.953	5.43962	10.0201	1.79489	2.97019	5.57136	10.4505	347	34860	6578450	34850	6578103	337	34850	6543253
HYDROCODONE	Withdrawal_event	2014-2018	116	25.4517	1.89182	2.16643	2.41688	25.3855	3.81652	4.56953	5.47112	24.904	3.87305	4.65788	5.60174	4803	34860	6578450	34744	6573647	4687	34744	6538903
DIACETYL MORPHINE	Withdrawal_event	2009-2013	14	2.73195	1.31183	2.16557	2.82242	2.73044	3.05955	5.12737	8.59274	2.66611	3.08528	5.2511	8.93729	481	20385	3589073	20371	3588592	467	20371	3568221
CITALOPRAM	Withdrawal_event	2014-2018	189	41.7412	1.95238	2.16548	2.36373	41.5646	3.9482	4.54713	5.23692	40.7825	4.01003	4.63434	5.35584	7877	34860	6578450	34671	6570573	7688	34671	6535902
CAPTOPRIL	Withdrawal_event	2014-2018	7	1.1764	0.901285	2.16152	3.03538	1.17621	2.87058	5.95133	12.3384	1.14519	2.87919	6.11253	12.9769	222	34860	6578450	34853	6578228	215	34853	6543375
CIMETIDINE	Withdrawal_event	2014-2018	6	0.953842	0.784581	2.16057	3.08865	0.953704	2.86449	6.29126	13.8175	0.926824	2.86868	6.47372	14.6092	180	34860	6578450	34854	6578270	174	34854	6543416
CHLORDIAZEPOXIDE	Withdrawal_event	2019-2023	8	1.4063	0.988409	2.15669	2.98527	1.40617	2.89155	5.68921	11.1937	1.35214	2.91004	5.91656	12.0293	173	71815	8834524	71807	8834351	165	71807	8762544
DESVENLAFAXINE	Withdrawal_event	2004-2008	62	13.5287	1.77384	2.15548	2.492	13.4932	3.603	4.59491	5.8599	12.9719	3.70139	4.77957	6.17181	1269	18492	1734563	18430	1733294	1207	18430	1714864
METHYLNALTREXONE	Withdrawal_event	2009-2013	7	1.2041	0.877641	2.13788	3.01174	1.20376	2.8063	5.8151	12.0498	1.17066	2.81476	5.97952	12.7026	212	20385	3589073	20378	3588861	205	20378	3568483
BUPRENORPHINE	Withdrawal_event	2009-2013	405	91.7789	1.99166	2.13563	2.27267	90.3623	4.06701	4.48196	4.93924	88.593	4.13805	4.57147	5.05029	16159	20385	3589073	19980	3572914	15754	19980	3552934
BUTORPHANOL	Withdrawal_event	2009-2013	5	0.755405	0.603813	2.13128	3.12603	0.755248	2.80148	6.62034	15.6449	0.731006	2.79879	6.83989	16.7158	133	20385	3589073	20380	3588940	128	20380	3568560
VILOXAZINE	Withdrawal_event	2019-2023	17	3.52794	1.35238	2.11924	2.7234	3.52728	3.02427	4.81957	7.68062	3.41689	3.06324	4.97529	8.08082	434	71815	8834524	71798	8834090	417	71798	8762292
ALPRAZOLAM	Withdrawal_event	2004-2008	169	38.6671	1.88777	2.11357	2.32278	38.394	3.79651	4.40173	5.10343	36.9966	3.91173	4.56798	5.33433	3627	18492	1734563	18323	1730936	3458	18323	1712613
SULPIRIDE	Withdrawal_event	2009-2013	5	0.772445	0.584363	2.11183	3.10658	0.772284	2.73867	6.4743	15.3054	0.74814	2.73574	6.68324	16.3267	136	20385	3589073	20380	3588937	131	20380	3568557
CLORAZEPATE	Withdrawal_event	2019-2023	16	3.32472	1.31611	2.10904	2.72927	3.32414	2.97729	4.81328	7.78147	3.22027	3.01381	4.96853	8.19106	409	71815	8834524	71799	8834115	393	71799	8762316
SULPIRIDE	Withdrawal_event	2019-2023	8	1.47133	0.940014	2.10829	2.93688	1.4712	2.76174	5.43775	10.7067	1.4177	2.77757	5.64296	11.4643	181	71815	8834524	71807	8834343	173	71807	8762536
HYDROCODONE	Withdrawal_event	2009-2013	61	13.7847	1.72118	2.10611	2.4452	13.7528	3.46073	4.43547	5.68474	13.4835	3.50738	4.52404	5.83539	2427	20385	3589073	20324	3586646	2366	20324	3566322
CHLORPHENIRAMINE_HYDROCODONE	Withdrawal_event	2019-2023	9	1.70707	1.01273	2.1058	2.89579	1.7069	2.78247	5.27273	9.99173	1.64713	2.80208	5.46404	10.6549	210	71815	8834524	71806	8834314	201	71806	8762508
ACETAMINOPHEN_TRAMADOL	Withdrawal_event	2009-2013	25	5.43551	1.48208	2.10305	2.61284	5.43029	3.12615	4.6038	6.77991	5.31861	3.15885	4.70047	6.99445	957	20385	3589073	20360	3588116	932	20360	3567756
LEVOMILNACIPRAN	Withdrawal_event	2014-2018	13	2.64426	1.21254	2.10217	2.78006	2.64348	2.87567	4.91777	8.41003	2.58832	2.89511	5.02256	8.71338	499	34860	6578450	34847	6577951	486	34847	6543104
FLUOXETINE	Withdrawal_event	2014-2018	203	46.9343	1.89566	2.10103	2.29257	46.7239	3.79077	4.34467	4.97951	45.8951	3.84695	4.42313	5.0856	8857	34860	6578450	34657	6569593	8654	34657	6534936
AMITRIPTYLINE	Withdrawal_event	2009-2013	43	9.71803	1.62628	2.0899	2.48859	9.70216	3.29835	4.432	5.9553	9.51227	3.33871	4.52048	6.12054	1711	20385	3589073	20342	3587362	1668	20342	3567020
MIDOMAFETAMINE	Withdrawal_event	2019-2023	14	2.92641	1.22754	2.08129	2.73813	2.92595	2.86294	4.78476	7.99666	2.83521	2.89381	4.9379	8.42587	360	71815	8834524	71801	8834164	346	71801	8762363
TRAZODONE	Withdrawal_event	2009-2013	40	9.07054	1.59934	2.08125	2.49339	9.05678	3.25134	4.41658	5.99943	8.88029	3.29001	4.50436	6.16693	1597	20385	3589073	20345	3587476	1557	20345	3567131
TIZANIDINE	Withdrawal_event	2019-2023	36	8.17768	1.56259	2.07252	2.50498	8.17451	3.19521	4.40393	6.06991	7.94655	3.24798	4.53027	6.3188	1006	71815	8834524	71779	8833518	970	71779	8761739
CITALOPRAM	Withdrawal_event	2009-2013	189	44.6257	1.85708	2.07018	2.26843	44.309	3.70265	4.2655	4.91392	43.4884	3.75948	4.34599	5.02401	7857	20385	3589073	20196	3581216	7668	20196	3561020
PRAMIPEXOLE	Withdrawal_event	2019-2023	60	13.9329	1.67925	2.06757	2.40928	13.924	3.36041	4.30911	5.52564	13.5466	3.42302	4.42915	5.731	1714	71815	8834524	71755	8832810	1654	71755	8761055
ACETAMINOPHEN_TRAMADOL	Withdrawal_event	2014-2018	33	7.66783	1.50177	2.03614	2.48605	7.66225	3.07334	4.30683	6.03537	7.52737	3.10389	4.384	6.19205	1447	34860	6578450	34827	6577003	1414	34827	6542176
CLONIDINE	Withdrawal_event	2019-2023	95	22.9804	1.71921	2.02404	2.29939	22.9574	3.39541	4.13811	5.04326	22.3675	3.46108	4.24723	5.21194	2827	71815	8834524	71720	8831697	2732	71720	8759977
SERTRALINE	Withdrawal_event	2004-2008	231	56.7586	1.82333	2.01545	2.19541	56.2222	3.61885	4.1087	4.66485	54.3568	3.72176	4.2497	4.85253	5324	18492	1734563	18261	1729239	5093	18261	1710978
DEXMETHYLPHENIDATE	Withdrawal_event	2009-2013	7	1.36882	0.74453	2.00477	2.87863	1.36844	2.4649	5.11532	10.6156	1.33628	2.46971	5.23842	11.1111	241	20385	3589073	20378	3588832	234	20378	3568454
MIRTAZAPINE	Withdrawal_event	2009-2013	89	21.8159	1.68837	2.00382	2.28779	21.7439	3.33179	4.0931	5.02837	21.361	3.37506	4.16647	5.14347	3841	20385	3589073	20296	3585232	3752	20296	3564936
TRANYLCYPROMINE	Withdrawal_event	2019-2023	7	1.37378	0.7407	2.00094	2.8748	1.37368	2.46721	5.09581	10.5249	1.32757	2.47414	5.27279	11.2372	169	71815	8834524	71808	8834355	162	71808	8762547
ZOLPIDEM	Withdrawal_event	2019-2023	189	47.0176	1.78257	1.99566	2.19392	46.9246	3.50012	4.02774	4.63489	45.7625	3.57206	4.13002	4.77514	5784	71815	8834524	71626	8828740	5595	71626	8757114
COCAINE	Withdrawal_event	2014-2018	28	6.68219	1.40452	1.98847	2.47303	6.6781	2.90652	4.19281	6.04834	6.56458	2.9323	4.26531	6.20431	1261	34860	6578450	34832	6577189	1233	34832	6542357
CLOMIPRAMINE	Withdrawal_event	2014-2018	13	2.91452	1.09358	1.98321	2.66109	2.91367	2.60726	4.46172	7.63521	2.85996	2.62192	4.54553	7.88042	550	34860	6578450	34847	6577900	537	34847	6543053
METHADONE	Withdrawal_event	2004-2008	71	17.7078	1.61813	1.97339	2.28923	17.6567	3.20123	4.02114	5.05106	17.0835	3.27521	4.15605	5.27379	1661	18492	1734563	18421	1732902	1590	18421	1714481
FLUOCINONIDE	Withdrawal_event	2014-2018	6	1.16051	0.592827	1.96882	2.89689	1.16035	2.34869	5.17087	11.3842	1.13457	2.34925	5.28836	11.9045	219	34860	6578450	34854	6578231	213	34854	6543377
ETIZOLAM	Withdrawal_event	2014-2018	5	0.90615	0.440216	1.96768	2.96243	0.906043	2.32665	5.5185	13.0891	0.884236	2.32282	5.6546	13.7654	171	34860	6578450	34855	6578279	166	34855	6543424
ZUCLOPENTHIXOL	Withdrawal_event	2014-2018	10	2.19914	0.929678	1.95982	2.71639	2.19864	2.46545	4.54826	8.39064	2.15709	2.47524	4.63587	8.68253	415	34860	6578450	34850	6578035	405	34850	6543185
FENTANYL	Withdrawal_event	2004-2008	840	215.83	1.85878	1.95801	2.05391	208.459	3.76537	4.02957	4.31231	201.888	3.87692	4.16072	4.46529	20245	18492	1734563	17652	1714318	19405	17652	1696666
SERTRALINE	Withdrawal_event	2009-2013	284	73.5413	1.7693	1.94203	2.10487	72.7793	3.47537	3.90221	4.38148	71.5853	3.52426	3.96729	4.46602	12948	20385	3589073	20101	3576125	12664	20101	3556024
QUETIAPINE	Withdrawal_event	2014-2018	286	74.5268	1.76095	1.93306	2.09535	74.0738	3.44092	3.86102	4.3324	72.9517	3.48555	3.9204	4.40951	14064	34860	6578450	34574	6564386	13778	34574	6529812
CAFFEINE	Withdrawal_event	2014-2018	9	1.99247	0.837286	1.93035	2.72035	1.99207	2.3691	4.51792	8.61574	1.95474	2.37643	4.60419	8.92033	376	34860	6578450	34851	6578074	367	34851	6543223
ESZOPICLONE	Withdrawal_event	2009-2013	10	2.26054	0.897226	1.92737	2.68394	2.25968	2.39948	4.42541	8.16188	2.21548	2.40905	4.51369	8.45703	398	20385	3589073	20375	3588675	388	20375	3568300
ALPRAZOLAM	Withdrawal_event	2009-2013	310	81.1862	1.76131	1.92643	2.0825	80.2713	3.45629	3.8619	4.31512	78.9739	3.50453	3.92535	4.39669	14294	20385	3589073	20075	3574779	13984	20075	3554704
FLURAZEPAM	Withdrawal_event	2004-2008	5	0.94882	0.397088	1.92455	2.9193	0.948612	2.24909	5.27086	12.3525	0.904965	2.24106	5.52508	13.6215	89	18492	1734563	18487	1734474	84	18487	1715987
CODEINE_GUAIFENESIN	Withdrawal_event	2019-2023	9	2.0241	0.819094	1.91216	2.70216	2.0239	2.3414	4.44686	8.44559	1.96673	2.3522	4.57612	8.90265	249	71815	8834524	71806	8834275	240	71806	8762469
MECLIZINE	Withdrawal_event	2014-2018	6	1.2347	0.529769	1.90576	2.83384	1.23453	2.20609	4.86016	10.7073	1.20914	2.20587	4.96219	11.1627	233	34860	6578450	34854	6578217	227	34854	6543363
ACETAMINOPHEN_PROPOXYPHENE	Withdrawal_event	2004-2008	14	3.3795	1.04837	1.90211	2.55895	3.37756	2.48327	4.145	6.9187	3.26316	2.51024	4.29031	7.33269	317	18492	1734563	18478	1734246	303	18478	1715768
DULOXETINE	Withdrawal_event	2004-2008	511	136.428	1.77349	1.90132	2.02366	133.644	3.50785	3.8236	4.16778	129.661	3.60292	3.94104	4.3109	12797	18492	1734563	17981	1721766	12286	17981	1703785
ROPINIROLE	Withdrawal_event	2014-2018	34	8.75945	1.37176	1.8976	2.34146	8.7531	2.78468	3.88434	5.41825	8.6187	2.80842	3.94491	5.54131	1653	34860	6578450	34826	6576797	1619	34826	6541971
CYAMEMAZINE	Withdrawal_event	2009-2013	5	1.00531	0.341902	1.86937	2.86411	1.00512	2.0963	4.97455	11.8047	0.982302	2.09178	5.09008	12.3861	177	20385	3589073	20380	3588896	172	20380	3568516
CARISOPRODOL	Withdrawal_event	2004-2008	22	5.6716	1.20045	1.86621	2.4058	5.66659	2.57814	3.88241	5.84649	5.49074	2.61418	4.00675	6.14113	532	18492	1734563	18470	1734031	510	18470	1715561
FLUVOXAMINE	Withdrawal_event	2004-2008	19	4.86137	1.14143	1.8628	2.43836	4.85765	2.51802	3.91135	6.0757	4.70537	2.55024	4.03794	6.39349	456	18492	1734563	18473	1734107	437	18473	1715634
COCAINE	Withdrawal_event	2009-2013	18	4.62899	1.10767	1.85078	2.4401	4.62595	2.46366	3.89109	6.14558	4.54961	2.47929	3.95639	6.3135	815	20385	3589073	20367	3588258	797	20367	3567891
DEXTROAMPHETAMINE	Withdrawal_event	2009-2013	6	1.30634	0.471381	1.84737	2.77545	1.30604	2.08547	4.59404	10.1201	1.27923	2.08462	4.69031	10.553	230	20385	3589073	20379	3588843	224	20379	3568464
CARISOPRODOL	Withdrawal_event	2009-2013	14	3.5328	0.992457	1.8462	2.50304	3.53098	2.36176	3.9649	6.65625	3.47121	2.37395	4.03317	6.85207	622	20385	3589073	20371	3588451	608	20371	3568080
DICYCLOMINE	Withdrawal_event	2019-2023	11	2.70693	0.865834	1.84237	2.56961	2.70661	2.27287	4.06412	7.26706	2.63865	2.28558	4.1688	7.60368	333	71815	8834524	71804	8834191	322	71804	8762387
DIACETYL MORPHINE	Withdrawal_event	2004-2008	12	2.99571	0.908079	1.83827	2.53947	2.99425	2.30354	4.00768	6.97253	2.89726	2.3226	4.14185	7.38609	281	18492	1734563	18480	1734282	269	18480	1715802
HYDROCORTISONE	Withdrawal_event	2014-2018	57	15.6059	1.43695	1.83597	2.18594	15.5874	2.82723	3.65681	4.7298	15.367	2.85326	3.70924	4.82202	2945	34860	6578450	34803	6575505	2888	34803	6540702
GABAPENTIN	Withdrawal_event	2009-2013	235	65.4874	1.64504	1.83546	2.01395	64.9411	3.18615	3.61866	4.10989	63.9778	3.22564	3.67315	4.18274	11530	20385	3589073	20150	3577543	11295	20150	3557393
ALCOHOL	Withdrawal_event	2004-2008	119	33.0488	1.5617	1.83268	2.0801	32.8949	3.03142	3.61758	4.31708	31.9714	3.09716	3.72207	4.47308	3100	18492	1734563	18373	1731463	2981	18373	1713090
METHAMPHETAMINE	Withdrawal_event	2009-2013	7	1.61305	0.567331	1.82757	2.70143	1.61262	2.08822	4.34076	9.0231	1.58185	2.08984	4.42519	9.37023	284	20385	3589073	20378	3588789	277	20378	3568411
CLONIDINE	Withdrawal_event	2009-2013	48	13.2849	1.37771	1.81489	2.19388	13.2623	2.73454	3.61929	4.79029	13.0642	2.75978	3.67417	4.89152	2339	20385	3589073	20337	3586734	2291	20337	3566397
FLUOXETINE	Withdrawal_event	2009-2013	123	34.7032	1.54439	1.81073	2.05429	34.5526	2.98687	3.55979	4.24259	34.0496	3.02014	3.61238	4.32075	6110	20385	3589073	20262	3582963	5987	20262	3562701
NALDEMEDINE	Withdrawal_event	2019-2023	6	1.36566	0.424768	1.80076	2.72883	1.36557	2.00255	4.39378	9.64034	1.32759	2.00076	4.51947	10.2089	168	71815	8834524	71809	8834356	162	71809	8762547
CAFFEINE	Withdrawal_event	2004-2008	9	2.23879	0.701323	1.79439	2.58439	2.23797	2.12193	4.0215	7.62159	2.16513	2.13144	4.15679	8.10668	210	18492	1734563	18483	1734353	201	18483	1715870
FLUVOXAMINE	Withdrawal_event	2009-2013	10	2.56156	0.747907	1.77805	2.53462	2.56063	2.11551	3.90529	7.20929	2.51815	2.12151	3.97117	7.43349	451	20385	3589073	20375	3588622	441	20375	3568247
GUAIFENESIN_HYDROCODONE	Withdrawal_event	2019-2023	6	1.41443	0.387536	1.76353	2.6916	1.41434	1.93253	4.24226	9.31258	1.37676	1.93031	4.35806	9.83921	174	71815	8834524	71809	8834350	168	71809	8762541
AMANTADINE	Withdrawal_event	2014-2018	16	4.36118	0.970161	1.76309	2.38332	4.35972	2.25887	3.66996	5.96255	4.29773	2.26951	3.7229	6.10702	823	34860	6578450	34844	6577627	807	34844	6542783
NALTREXONE	Withdrawal_event	2019-2023	353	103.782	1.60675	1.76122	1.90775	103.421	3.07878	3.41323	3.78401	101.383	3.13152	3.48185	3.87138	12767	71815	8834524	71462	8821757	12414	71462	8750295
PANCRELIPASE	Withdrawal_event	2019-2023	5	1.13805	0.21999	1.74746	2.7422	1.13799	1.85785	4.39373	10.391	1.10634	1.85104	4.51942	11.0344	140	71815	8834524	71810	8834384	135	71810	8762574
TRIAZOLAM	Withdrawal_event	2014-2018	11	2.94631	0.761971	1.73851	2.46574	2.94563	2.08007	3.73435	6.70426	2.90273	2.08603	3.78953	6.88415	556	34860	6578450	34849	6577894	545	34849	6543045
OPIOIDS	Withdrawal_event	2004-2008	5	1.15138	0.208296	1.73576	2.73051	1.15114	1.84518	4.34353	10.2246	1.10967	1.83622	4.50584	11.0567	108	18492	1734563	18487	1734455	103	18487	1715968
GABAPENTIN	Withdrawal_event	2019-2023	543	163.334	1.60611	1.73004	1.8488	162.469	3.0751	3.34218	3.63247	159.367	3.12775	3.40724	3.7117	20093	71815	8834524	71272	8814431	19550	71272	8743159
ROPINIROLE	Withdrawal_event	2009-2013	47	13.8983	1.2799	1.72203	2.10471	13.8757	2.55115	3.38721	4.49726	13.6868	2.57206	3.43396	4.58467	2447	20385	3589073	20338	3586626	2400	20338	3566288
BENZODIAZEPINE DERIVATIVES	Withdrawal_event	2019-2023	7	1.78023	0.457476	1.71771	2.59157	1.7801	1.89713	3.93236	8.15098	1.73732	1.89762	4.02919	8.5551	219	71815	8834524	71808	8834305	212	71808	8762497
KETAMINE	Withdrawal_event	2019-2023	42	12.4291	1.24735	1.71684	2.11986	12.424	2.50855	3.38056	4.55569	12.1817	2.53699	3.4478	4.6856	1529	71815	8834524	71773	8832995	1487	71773	8761222
ACETAMINOPHEN_ACETYLSALICYLIC_CAFFEINE	Withdrawal_event	2009-2013	44	13.0918	1.25311	1.71107	2.10557	13.0719	2.5112	3.36599	4.51175	12.8955	2.5311	3.41203	4.59957	2305	20385	3589073	20341	3586768	2261	20341	3566427
CETIRIZINE_PSEUDOEPHEDRINE	Withdrawal_event	2019-2023	15	4.23516	0.88906	1.71078	2.3485	4.23452	2.15115	3.54231	5.83314	4.14631	2.16468	3.61768	6.04596	521	71815	8834524	71800	8834003	506	71800	8762203
THIORIDAZINE	Withdrawal_event	2004-2008	6	1.50319	0.322154	1.69814	2.62622	1.50282	1.82457	3.99249	8.73632	1.45437	1.82087	4.12549	9.34698	141	18492	1734563	18486	1734422	135	18486	1715936
BUSPIRONE	Withdrawal_event	2009-2013	9	2.43093	0.603503	1.69657	2.48657	2.43015	1.94005	3.70348	7.06982	2.39263	1.9433	3.76155	7.28106	428	20385	3589073	20376	3588645	419	20376	3568269
MEDICATION	Withdrawal_event	2009-2013	20	5.83309	0.993273	1.69464	2.2574	5.82904	2.22263	3.4311	5.29662	5.74815	2.23457	3.47938	5.41764	1027	20385	3589073	20365	3588046	1007	20365	3567681
CLORAZEPATE	Withdrawal_event	2004-2008	5	1.20468	0.162464	1.68993	2.68468	1.20443	1.76191	4.15133	9.78117	1.16354	1.75289	4.29722	10.5346	113	18492	1734563	18487	1734450	108	18487	1715963
DEXTROAMPHETAMINE	Withdrawal_event	2014-2018	11	3.12648	0.688454	1.66499	2.39223	3.12577	1.95953	3.51913	6.32003	3.08384	1.96421	3.56699	6.47762	590	34860	6578450	34849	6577860	579	34849	6543011
BENZTROPINE	Withdrawal_event	2019-2023	12	3.44666	0.733034	1.66323	2.36443	3.44624	1.99341	3.48205	6.08239	3.37615	2.00201	3.55434	6.31035	424	71815	8834524	71803	8834100	412	71803	8762297
ANTIDEPRESSANTS	Withdrawal_event	2004-2008	5	1.23666	0.135647	1.66311	2.65786	1.23641	1.71546	4.04396	9.53308	1.19587	1.70643	4.18107	10.2444	116	18492	1734563	18487	1734447	111	18487	1715960
AMPHETAMINE	Withdrawal_event	2009-2013	7	1.87431	0.399144	1.65938	2.53324	1.87384	1.7948	3.73564	7.77524	1.84457	1.79456	3.79493	8.02508	330	20385	3589073	20378	3588743	323	20378	3568365
DOMPERIDONE	Withdrawal_event	2014-2018	5	1.24529	0.128496	1.65596	2.65071	1.24516	1.68702	4.01555	9.55807	1.22516	1.68254	4.08111	9.89896	235	34860	6578450	34855	6578215	230	34855	6543360
PHENOBARBITAL	Withdrawal_event	2014-2018	17	5.10305	0.876213	1.64307	2.24723	5.10131	2.08018	3.33248	5.33868	5.03794	2.08858	3.37439	5.45179	963	34860	6578450	34843	6577487	946	34843	6542644
ACETAMINOPHEN_TRAMADOL	Withdrawal_event	2004-2008	16	4.80807	0.84328	1.63621	2.25644	4.80515	2.05745	3.32976	5.38886	4.6846	2.07338	3.41545	5.62624	451	18492	1734563	18476	1734112	435	18476	1715636
ESCITALOPRAM	Withdrawal_event	2019-2023	183	58.7964	1.41308	1.62976	1.83112	58.6946	2.70178	3.11783	3.59795	57.6776	2.73924	3.17281	3.675	7233	71815	8834524	71632	8827291	7050	71632	8755659
OXAZEPAM	Withdrawal_event	2004-2008	8	2.24945	0.460042	1.62832	2.4569	2.24875	1.8026	3.55753	7.02101	2.1868	1.80468	3.65832	7.41591	211	18492	1734563	18484	1734352	203	18484	1715868
MEPERIDINE	Withdrawal_event	2004-2008	13	3.86991	0.737662	1.62729	2.30517	3.868	1.97042	3.36091	5.73266	3.76964	1.98215	3.44861	6	363	18492	1734563	18479	1734200	350	18479	1715721
MELATONIN	Withdrawal_event	2014-2018	7	1.92888	0.366364	1.6266	2.50046	1.9286	1.74264	3.62958	7.55969	1.90159	1.74216	3.68114	7.77816	364	34860	6578450	34853	6578086	357	34853	6543233
SERTRALINE	Withdrawal_event	2019-2023	447	145.369	1.48033	1.61721	1.74781	144.757	2.817	3.08793	3.38491	142.291	2.85912	3.14145	3.45167	17883	71815	8834524	71368	8816641	17436	71368	8745273
TEMAZEPAM	Withdrawal_event	2009-2013	14	4.25412	0.755058	1.6088	2.26565	4.25209	1.95925	3.2925	5.533	4.19644	1.96571	3.33616	5.66207	749	20385	3589073	20371	3588324	735	20371	3567953
MEPERIDINE	Withdrawal_event	2009-2013	7	1.95951	0.348284	1.60852	2.48238	1.95903	1.71617	3.5732	7.43972	1.93024	1.71551	3.6265	7.66621	345	20385	3589073	20378	3588728	338	20378	3568350
DOMPERIDONE	Withdrawal_event	2019-2023	9	2.61751	0.514468	1.60753	2.39753	2.61727	1.80566	3.43869	6.54865	2.56497	1.80867	3.50881	6.8071	322	71815	8834524	71806	8834202	313	71806	8762396
ACETAMINOPHEN_HYDROCODONE	Withdrawal_event	2004-2008	38	12.1641	1.10878	1.60412	2.02604	12.1471	2.28773	3.12832	4.27779	11.8689	2.31628	3.20165	4.42544	1141	18492	1734563	18454	1733422	1103	18454	1714968
DIAZEPAM	Withdrawal_event	2004-2008	45	14.4775	1.15057	1.60307	1.99351	14.4536	2.33513	3.11341	4.15109	14.125	2.36606	3.18585	4.28967	1358	18492	1734563	18447	1733205	1313	18447	1714758
TEMAZEPAM	Withdrawal_event	2019-2023	30	9.54333	1.04001	1.60257	2.07231	9.54061	2.20853	3.14445	4.47699	9.37299	2.2273	3.20069	4.59947	1174	71815	8834524	71785	8833350	1144	71785	8761565
LEVORPHANOL	Withdrawal_event	2019-2023	6	1.64204	0.225466	1.60146	2.52953	1.64194	1.66141	3.65422	8.03731	1.60622	1.65787	3.73547	8.41666	202	71815	8834524	71809	8834322	196	71809	8762513
SUFENTANIL	Withdrawal_event	2019-2023	18	5.61707	0.8535	1.59661	2.18593	5.6161	2.03148	3.20507	5.05664	5.51463	2.04379	3.26405	5.21287	691	71815	8834524	71797	8833833	673	71797	8762036
TEMAZEPAM	Withdrawal_event	2004-2008	11	3.3262	0.611112	1.58765	2.31488	3.32482	1.85125	3.30845	5.91267	3.24215	1.85862	3.39281	6.19341	312	18492	1734563	18481	1734251	301	18481	1715770
MEPERIDINE	Withdrawal_event	2014-2018	20	6.32185	0.88602	1.58739	2.15014	6.31937	2.04913	3.16487	4.88814	6.24652	2.05773	3.20178	4.98192	1193	34860	6578450	34840	6577257	1173	34840	6542417
HYDROCODONE	Withdrawal_event	2004-2008	33	10.6716	1.04997	1.58433	2.03425	10.6587	2.21292	3.09607	4.33168	10.4182	2.23825	3.16753	4.48262	1001	18492	1734563	18459	1733562	968	18459	1715103
AMITRIPTYLINE	Withdrawal_event	2014-2018	48	15.7172	1.14327	1.58046	1.95945	15.7026	2.30846	3.05681	4.04777	15.5307	2.32326	3.09065	4.1115	2966	34860	6578450	34812	6575484	2918	34812	6540672
GABAPENTIN	Withdrawal_event	2014-2018	389	129.76	1.43326	1.58023	1.71999	128.791	2.73531	3.0204	3.33519	127.415	2.76046	3.05301	3.37657	24487	34860	6578450	34471	6553963	24098	34471	6519492
BUPROPION	Withdrawal_event	2009-2013	102	34.0557	1.27493	1.56863	1.83486	33.942	2.47793	3.00512	3.64449	33.5546	2.49822	3.03982	3.69885	5996	20385	3589073	20283	3583077	5894	20283	3562794
CLOMIPRAMINE	Withdrawal_event	2009-2013	7	2.04471	0.299156	1.55939	2.43325	2.04421	1.64413	3.42431	7.13196	2.01591	1.64314	3.47238	7.33805	360	20385	3589073	20378	3588713	353	20378	3568335
CLOXACILLIN	Withdrawal_event	2019-2023	7	2.05661	0.292422	1.55266	2.42652	2.05647	1.63952	3.40389	7.06697	2.01596	1.63807	3.47229	7.36039	253	71815	8834524	71808	8834271	246	71808	8762463
TRANYLCYPROMINE	Withdrawal_event	2004-2008	7	2.05755	0.291891	1.55213	2.42599	2.057	1.64424	3.40301	7.04304	2.00375	1.64237	3.49344	7.43081	193	18492	1734563	18485	1734370	186	18485	1715885
ESTROGENS_MEDROXYPROGESTERONE	Withdrawal_event	2019-2023	39	12.9819	1.06234	1.55083	1.96778	12.9772	2.20405	3.00528	4.09778	12.764	2.22354	3.05548	4.19868	1597	71815	8834524	71776	8832927	1558	71776	8761151
ZONISAMIDE	Withdrawal_event	2014-2018	16	5.19314	0.742242	1.53517	2.1554	5.19153	1.89548	3.08194	5.01106	5.13397	1.90134	3.1165	5.10828	980	34860	6578450	34844	6577470	964	34844	6542626
TIZANIDINE	Withdrawal_event	2004-2008	10	3.12364	0.504734	1.53488	2.29145	3.12248	1.74135	3.20258	5.88998	3.0484	1.74569	3.28041	6.16437	293	18492	1734563	18482	1734270	283	18482	1715788
FLURAZEPAM	Withdrawal_event	2014-2018	6	1.74341	0.158757	1.53475	2.46282	1.7432	1.5576	3.44195	7.60594	1.72052	1.55506	3.48731	7.82051	329	34860	6578450	34854	6578121	323	34854	6543267
BUPROPION	Withdrawal_event	2014-2018	129	44.253	1.27308	1.5329	1.77098	44.1452	2.46152	2.92217	3.46903	43.6943	2.48026	2.95233	3.51426	8351	34860	6578450	34731	6570099	8222	34731	6535368
HYDROCORTISONE	Withdrawal_event	2019-2023	114	39.1569	1.25259	1.5297	1.78223	39.1161	2.43059	2.9144	3.49451	38.503	2.45846	2.96081	3.56579	4817	71815	8834524	71701	8829707	4703	71701	8758006
LISDEXAMFETAMINE	Withdrawal_event	2019-2023	152	52.3989	1.28893	1.5275	1.74762	52.3262	2.48215	2.90486	3.39954	51.5105	2.51192	2.95086	3.4665	6446	71815	8834524	71663	8828078	6294	71663	8756415
ACETAMINOPHEN_BUTALBITAL_CAFFEINE	Withdrawal_event	2019-2023	14	4.57657	0.660383	1.51413	2.17097	4.57597	1.82379	3.05946	5.13232	4.49875	1.83079	3.11198	5.28974	563	71815	8834524	71801	8833961	549	71801	8762160
COCAINE	Withdrawal_event	2004-2008	26	8.83788	0.896938	1.50482	2.00576	8.82968	2.01658	2.94461	4.29974	8.64483	2.03463	3.00758	4.44579	829	18492	1734563	18466	1733734	803	18466	1715268
NALTREXONE	Withdrawal_event	2004-2008	7	2.16416	0.232973	1.49321	2.36707	2.1636	1.56218	3.23535	6.70057	2.11149	1.55966	3.31519	7.04672	203	18492	1734563	18485	1734360	196	18485	1715875
TIZANIDINE	Withdrawal_event	2014-2018	28	9.75568	0.890591	1.47454	1.9591	9.75057	1.98806	2.87163	4.14788	9.6534	1.9967	2.90053	4.21348	1841	34860	6578450	34832	6576609	1813	34832	6541777
OLANZAPINE	Withdrawal_event	2014-2018	207	74.2301	1.27004	1.47335	1.6631	73.9468	2.44428	2.79931	3.20591	73.2407	2.46285	2.8263	3.24339	14008	34860	6578450	34653	6564442	13801	34653	6529789
BUSPIRONE	Withdrawal_event	2019-2023	23	7.97446	0.821662	1.47147	2.00053	7.97279	1.92617	2.88481	4.32057	7.84966	1.93751	2.93006	4.4311	981	71815	8834524	71792	8833543	958	71792	8761751
AMPICILLIN_SULBACTAM	Withdrawal_event	2014-2018	6	1.84409	0.0954203	1.47141	2.39949	1.84387	1.47196	3.25402	7.19354	1.82174	1.46926	3.29356	7.38299	348	34860	6578450	34854	6578102	342	34854	6543248
METHAMPHETAMINE	Withdrawal_event	2014-2018	11	3.66169	0.489854	1.46639	2.19363	3.66092	1.67173	3.00471	5.40056	3.62183	1.67382	3.03714	5.51086	691	34860	6578450	34849	6577759	680	34849	6542910
CETIRIZINE	Withdrawal_event	2004-2008	36	12.7291	0.954253	1.46418	1.89665	12.7131	2.05211	2.83173	3.90753	12.4625	2.07255	2.88867	4.02616	1194	18492	1734563	18456	1733369	1158	18456	1714913
SCOPOLAMINE	Withdrawal_event	2019-2023	29	10.1936	0.890998	1.46396	1.94093	10.191	1.98575	2.84565	4.07793	10.0369	1.99914	2.88935	4.17596	1254	71815	8834524	71786	8833270	1225	71786	8761484
OXAZEPAM	Withdrawal_event	2019-2023	59	21.1189	1.0688	1.4606	1.80499	21.1078	2.17177	2.79518	3.59755	20.7974	2.1913	2.8369	3.67271	2598	71815	8834524	71756	8831926	2539	71756	8760170
TROPATEPINE	Withdrawal_event	2019-2023	7	2.23545	0.194878	1.45511	2.32897	2.2353	1.50711	3.13157	6.507	2.19625	1.50488	3.18725	6.7504	275	71815	8834524	71808	8834249	268	71808	8762441
ATOMOXETINE	Withdrawal_event	2009-2013	33	11.8252	0.908184	1.44255	1.89246	11.8129	1.99086	2.79355	3.91988	11.692	2.00051	2.82244	3.98206	2082	20385	3589073	20352	3586991	2049	20352	3566639
LORMETAZEPAM	Withdrawal_event	2019-2023	12	4.1051	0.510434	1.44062	2.14183	4.10465	1.67148	2.92352	5.1134	4.03995	1.6753	2.97034	5.26647	505	71815	8834524	71803	8834019	493	71803	8762216
OLANZAPINE_SAMIDORPHAN	Withdrawal_event	2019-2023	16	5.60082	0.642464	1.43539	2.05563	5.6	1.76032	2.85714	4.63736	5.51478	1.76707	2.90129	4.76355	689	71815	8834524	71799	8833835	673	71799	8762036
MOMETASONE	Withdrawal_event	2019-2023	99	36.3443	1.13493	1.43325	1.70328	36.3126	2.24348	2.72633	3.31309	35.7993	2.26563	2.76542	3.37545	4471	71815	8834524	71716	8830053	4372	71716	8758337
ACETAMINOPHEN_HYDROCODONE	Withdrawal_event	2014-2018	179	66.5887	1.20066	1.41984	1.62335	66.3736	2.33091	2.69685	3.12025	65.7756	2.34717	2.72138	3.15524	12566	34860	6578450	34681	6565884	12387	34681	6531203
BENZODIAZEPINE DERIVATIVES	Withdrawal_event	2004-2008	15	5.29847	0.596802	1.41852	2.05624	5.29569	1.72045	2.83249	4.66333	5.19117	1.72808	2.88952	4.83156	497	18492	1734563	18477	1734066	482	18477	1715589
LISDEXAMFETAMINE	Withdrawal_event	2014-2018	94	34.8841	1.11068	1.41721	1.69394	34.8249	2.20777	2.69922	3.30007	34.5102	2.22144	2.72383	3.33985	6583	34860	6578450	34766	6571867	6489	34766	6537101
LITHIUM	Withdrawal_event	2014-2018	52	19.2623	0.99061	1.40957	1.77477	19.2442	2.06263	2.70211	3.53985	19.0699	2.07336	2.72682	3.58623	3635	34860	6578450	34808	6574815	3583	34808	6540007
FINASTERIDE	Withdrawal_event	2019-2023	84	31.4182	1.0794	1.40457	1.6964	31.3952	2.16522	2.67557	3.3062	30.9644	2.18506	2.71279	3.36799	3865	71815	8834524	71731	8830659	3781	71731	8758928
KETAMINE	Withdrawal_event	2014-2018	12	4.2393	0.468992	1.39918	2.10039	4.23835	1.61462	2.83129	4.96475	4.19701	1.61664	2.85918	5.05671	800	34860	6578450	34848	6577650	788	34848	6542802
RASAGILINE	Withdrawal_event	2019-2023	22	8.04762	0.730577	1.39633	1.93592	8.04605	1.80869	2.73426	4.13349	7.93171	1.81761	2.77368	4.23263	990	71815	8834524	71793	8833534	968	71793	8761741
PROPRANOLOL	Withdrawal_event	2004-2008	21	7.67585	0.712005	1.3949	1.94569	7.67031	1.7959	2.73783	4.17379	7.52678	1.80712	2.79004	4.30757	720	18492	1734563	18471	1733843	699	18471	1715372
CORTICOSTEROIDS	Withdrawal_event	2014-2018	7	2.35281	0.134272	1.39451	2.26837	2.3525	1.42679	2.97556	6.20554	2.32774	1.42509	3.00721	6.3458	444	34860	6578450	34853	6578006	437	34853	6543153
BETAMETHASONE	Withdrawal_event	2014-2018	21	7.73672	0.701304	1.3842	1.93499	7.73377	1.77568	2.71536	4.15232	7.66313	1.78098	2.7404	4.21665	1460	34860	6578450	34839	6576990	1439	34839	6542151
MIRTAZAPINE	Withdrawal_event	2019-2023	133	50.6512	1.12828	1.384	1.61864	50.5931	2.22165	2.62882	3.11061	49.9185	2.24343	2.66434	3.16423	6231	71815	8834524	71682	8828293	6098	71682	8756611
BROMAZEPAM	Withdrawal_event	2014-2018	10	3.52921	0.351676	1.38182	2.13839	3.52856	1.53186	2.83402	5.24308	3.49409	1.53253	2.86198	5.34468	666	34860	6578450	34850	6577784	656	34850	6542934
ALCOHOL	Withdrawal_event	2014-2018	79	30.0142	1.04564	1.38147	1.68187	29.972	2.11692	2.63579	3.28184	29.7112	2.1289	2.65893	3.32092	5664	34860	6578450	34781	6572786	5585	34781	6538005
BUTORPHANOL	Withdrawal_event	2019-2023	5	1.61765	-0.1505	1.37697	2.37171	1.61758	1.30088	3.09105	7.34471	1.58986	1.29436	3.14494	7.64132	199	71815	8834524	71810	8834325	194	71810	8762515
LOPERAMIDE	Withdrawal_event	2014-2018	86	33.4745	1.02707	1.34825	1.63686	33.4241	2.08528	2.573	3.17478	33.1444	2.0968	2.59471	3.21085	6317	34860	6578450	34774	6572133	6231	34774	6537359
TIAGABINE	Withdrawal_event	2004-2008	9	3.26223	0.243271	1.33634	2.12633	3.26122	1.44965	2.7597	5.25366	3.1994	1.44912	2.81303	5.46064	306	18492	1734563	18483	1734257	297	18483	1715774
ACETAMINOPHEN_HYDROCODONE	Withdrawal_event	2009-2013	41	15.9601	0.858561	1.33414	1.74164	15.9404	1.89752	2.57207	3.48642	15.7975	1.9061	2.59535	3.53383	2810	20385	3589073	20344	3586263	2769	20344	3565919
BROMAZEPAM	Withdrawal_event	2004-2008	6	2.07888	-0.0422912	1.3337	2.26178	2.07843	1.31294	2.88679	6.34724	2.03619	1.30708	2.94669	6.643	195	18492	1734563	18486	1734368	189	18486	1715882
RETIGABINE	Withdrawal_event	2009-2013	5	1.68688	-0.19691	1.33056	2.3253	1.68661	1.24296	2.96453	7.07056	1.66768	1.2385	2.99817	7.258	297	20385	3589073	20380	3588776	292	20380	3568396
GUANFACINE	Withdrawal_event	2019-2023	28	10.8358	0.746124	1.33007	1.81463	10.8332	1.79145	2.58464	3.72902	10.6926	1.8008	2.61864	3.8079	1333	71815	8834524	71787	8833191	1305	71787	8761404
PROPOXYPHENE	Withdrawal_event	2019-2023	17	6.51938	0.551082	1.31794	1.9221	6.51843	1.62943	2.60799	4.17424	6.43254	1.63445	2.64281	4.27328	802	71815	8834524	71798	8833722	785	71798	8761924
MORPHINE	Withdrawal_event	2004-2008	120	47.8674	1.04713	1.31693	1.56336	47.6802	2.10829	2.51677	3.00438	46.904	2.13283	2.55842	3.06893	4490	18492	1734563	18372	1730073	4370	18372	1711701
PROCHLORPERAZINE	Withdrawal_event	2014-2018	6	2.11965	-0.0649224	1.31107	2.23914	2.11941	1.27944	2.83097	6.26399	2.09874	1.27651	2.85886	6.40265	400	34860	6578450	34854	6578050	394	34854	6543196
PIMECROLIMUS	Withdrawal_event	2019-2023	11	4.13761	0.333642	1.31018	2.03741	4.13722	1.48186	2.65879	4.77049	4.08098	1.48301	2.69543	4.89907	509	71815	8834524	71804	8834015	498	71804	8762211
ACETAMINOPHEN_TRAMADOL	Withdrawal_event	2019-2023	26	10.3156	0.684995	1.29288	1.79382	10.3133	1.72317	2.52101	3.68825	10.1848	1.73109	2.55283	3.76463	1269	71815	8834524	71789	8833255	1243	71789	8761466
LURASIDONE	Withdrawal_event	2014-2018	71	28.7901	0.932266	1.28753	1.60337	28.7552	1.95921	2.46912	3.11173	28.5305	1.96862	2.48857	3.14585	5433	34860	6578450	34789	6573017	5362	34789	6538228
HYDROMORPHONE	Withdrawal_event	2004-2008	22	8.73128	0.619569	1.28532	1.82491	8.72501	1.66927	2.52149	3.8088	8.58206	1.67787	2.56349	3.91655	819	18492	1734563	18470	1733744	797	18470	1715274
PRAZEPAM	Withdrawal_event	2019-2023	8	2.99144	0.115364	1.28364	2.11223	2.99123	1.34762	2.67449	5.30779	2.95018	1.34572	2.7117	5.46423	368	71815	8834524	71807	8834156	360	71807	8762349
MODAFINIL	Withdrawal_event	2004-2008	20	7.92105	0.582183	1.28355	1.84631	7.91587	1.63935	2.52657	3.89395	7.78574	1.64694	2.5688	4.00665	743	18492	1734563	18472	1733820	723	18472	1715348
DEXMETHYLPHENIDATE	Withdrawal_event	2004-2008	7	2.5906	0.0187691	1.279	2.15286	2.58998	1.30222	2.70272	5.60943	2.54247	1.29814	2.75323	5.83933	243	18492	1734563	18485	1734320	236	18485	1715835
TRIMETHOPRIM	Withdrawal_event	2009-2013	7	2.59564	0.0164171	1.27665	2.15051	2.59508	1.29313	2.69741	5.62669	2.56992	1.29094	2.72382	5.74711	457	20385	3589073	20378	3588616	450	20378	3568238
LISDEXAMFETAMINE	Withdrawal_event	2009-2013	32	12.9498	0.729555	1.27285	1.72909	12.9377	1.75292	2.47339	3.48999	12.8289	1.75915	2.49437	3.53686	2280	20385	3589073	20353	3586793	2248	20353	3566440
PROCHLORPERAZINE	Withdrawal_event	2019-2023	12	4.69038	0.337825	1.26802	1.96922	4.6899	1.46166	2.55869	4.4791	4.63	1.46307	2.59179	4.59132	577	71815	8834524	71803	8833947	565	71803	8762144
TRIAZOLAM	Withdrawal_event	2019-2023	12	4.72289	0.328816	1.25901	1.96021	4.72241	1.45153	2.54107	4.44844	4.66278	1.45284	2.57357	4.55885	581	71815	8834524	71803	8833943	569	71803	8762140
DEXTROAMPHETAMINE	Withdrawal_event	2019-2023	15	6.00726	0.430423	1.25215	1.88987	6.00651	1.51324	2.49729	4.12126	5.93281	1.51622	2.52831	4.21597	739	71815	8834524	71800	8833785	724	71800	8761985
TRAZODONE	Withdrawal_event	2004-2008	23	9.37093	0.601597	1.2514	1.78047	9.36402	1.64061	2.45621	3.67728	9.21719	1.64878	2.49534	3.77656	879	18492	1734563	18469	1733684	856	18469	1715215
FLUVOXAMINE	Withdrawal_event	2014-2018	7	2.66546	-0.0157589	1.24448	2.11834	2.66513	1.25855	2.62652	5.48138	2.64204	1.25644	2.64947	5.58699	503	34860	6578450	34853	6577947	496	34853	6543094
ZICONOTIDE	Withdrawal_event	2019-2023	7	2.68254	-0.0235227	1.23671	2.11057	2.68238	1.25392	2.60963	5.43109	2.64699	1.25066	2.64451	5.59181	330	71815	8834524	71808	8834194	323	71808	8762386
DEXMETHYLPHENIDATE	Withdrawal_event	2019-2023	15	6.09668	0.410733	1.23246	1.87018	6.09592	1.49093	2.46066	4.06111	6.02296	1.49365	2.49047	4.15255	750	71815	8834524	71800	8833774	735	71800	8761974
AMPHETAMINE_DEXTROAMPHETAMINE	Withdrawal_event	2019-2023	158	67.0553	0.996519	1.23034	1.44641	66.9703	2.02131	2.35925	2.75369	66.2253	2.0379	2.3858	2.79308	8249	71815	8834524	71657	8826275	8091	71657	8754618
ESCITALOPRAM	Withdrawal_event	2004-2008	105	44.4773	0.940696	1.22998	1.49257	44.3313	1.95986	2.36853	2.86241	43.6798	1.97942	2.40386	2.91931	4172	18492	1734563	18387	1730391	4067	18387	1712004
DRONABINOL	Withdrawal_event	2014-2018	6	2.29452	-0.158149	1.21784	2.14592	2.29428	1.18138	2.6152	5.78924	2.27454	1.1784	2.6379	5.90504	433	34860	6578450	34854	6578017	427	34854	6543163
ZICONOTIDE	Withdrawal_event	2004-2008	11	4.44559	0.24088	1.21742	1.94465	4.44402	1.38134	2.47524	4.4354	4.3734	1.38165	2.51521	4.57879	417	18492	1734563	18481	1734146	406	18481	1715665
RAMELTEON	Withdrawal_event	2014-2018	5	1.87059	-0.31328	1.21419	2.20893	1.87042	1.11954	2.67319	6.38295	1.85375	1.11557	2.69723	6.52138	353	34860	6578450	34855	6578097	348	34855	6543242
ATOMOXETINE	Withdrawal_event	2014-2018	68	29.3147	0.836628	1.20008	1.52238	29.2822	1.83323	2.32223	2.94167	29.0761	1.8408	2.33869	2.97123	5532	34860	6578450	34792	6572918	5464	34792	6538126
CLOMIPRAMINE	Withdrawal_event	2019-2023	16	6.69009	0.405457	1.19838	1.81862	6.68922	1.47231	2.39191	3.88588	6.61292	1.47504	2.4195	3.96871	823	71815	8834524	71799	8833701	807	71799	8761902
ARMODAFINIL	Withdrawal_event	2014-2018	22	9.31055	0.531764	1.19752	1.73711	9.30716	1.56031	2.36377	3.58096	9.23957	1.56347	2.38106	3.6262	1757	34860	6578450	34838	6576693	1735	34838	6541855
PHENOBARBITAL	Withdrawal_event	2009-2013	10	4.10645	0.158519	1.18866	1.94523	4.10526	1.31609	2.4359	4.50848	4.0716	1.31557	2.45604	4.58517	723	20385	3589073	20375	3588350	713	20375	3567975
VILAZODONE	Withdrawal_event	2019-2023	33	14.2012	0.653864	1.18823	1.63814	14.1975	1.65768	2.32436	3.25916	14.0434	1.66499	2.34985	3.31642	1747	71815	8834524	71782	8832777	1714	71782	8760995
NORTRIPTYLINE	Withdrawal_event	2019-2023	21	8.98244	0.498115	1.18101	1.7318	8.98094	1.53072	2.33829	3.5719	8.88245	1.53505	2.36421	3.64126	1105	71815	8834524	71794	8833419	1084	71794	8761625
ZOLPIDEM	Withdrawal_event	2004-2008	102	44.7331	0.886474	1.18017	1.4464	44.5943	1.88728	2.28729	2.77208	43.9776	1.90463	2.31936	2.8244	4196	18492	1734563	18390	1730367	4094	18390	1711977
CITALOPRAM	Withdrawal_event	2019-2023	105	46.5298	0.876315	1.16559	1.42819	46.4919	1.8683	2.25846	2.73008	46.0128	1.88108	2.28197	2.7683	5724	71815	8834524	71710	8828800	5619	71710	8757090
BUSPIRONE	Withdrawal_event	2014-2018	9	3.74648	0.0685944	1.16166	1.95166	3.74591	1.25524	2.40262	4.59879	3.71793	1.25415	2.4207	4.67235	707	34860	6578450	34851	6577743	698	34851	6542892
LITHIUM	Withdrawal_event	2009-2013	26	11.3708	0.550684	1.15857	1.6595	11.3627	1.56149	2.28819	3.3531	11.2791	1.56517	2.30514	3.39495	2002	20385	3589073	20359	3587071	1976	20359	3566712
OTHERS/UNKOWN	Withdrawal_event	2014-2018	106	47.2841	0.868403	1.15625	1.41767	47.2043	1.85787	2.24556	2.71415	46.8916	1.86601	2.26053	2.73847	8923	34860	6578450	34754	6569527	8817	34754	6534773
NORTRIPTYLINE	Withdrawal_event	2014-2018	10	4.234	0.119116	1.14926	1.90583	4.2333	1.27585	2.36223	4.37365	4.20258	1.27518	2.37949	4.44014	799	34860	6578450	34850	6577651	789	34850	6542801
OXCARBAZEPINE	Withdrawal_event	2014-2018	34	15.0707	0.62192	1.14776	1.59162	15.0625	1.61587	2.25726	3.15324	14.9617	1.62019	2.27247	3.18735	2844	34860	6578450	34826	6575606	2810	34826	6540780
FLUOXETINE	Withdrawal_event	2004-2008	112	50.4154	0.864066	1.14375	1.39841	50.247	1.8552	2.22899	2.67809	49.5838	1.87169	2.2588	2.72598	4729	18492	1734563	18380	1729834	4617	18380	1711454
HYDROXYZINE	Withdrawal_event	2014-2018	19	8.35141	0.418124	1.13949	1.71506	8.34886	1.45537	2.27576	3.55859	8.29214	1.45736	2.29133	3.60253	1576	34860	6578450	34841	6576874	1557	34841	6542033
ALCOHOL	Withdrawal_event	2009-2013	58	26.212	0.735589	1.13095	1.47809	26.1711	1.71547	2.21619	2.86305	25.9895	1.72184	2.23167	2.89245	4615	20385	3589073	20327	3584458	4557	20327	3564131
ZIPRASIDONE	Withdrawal_event	2019-2023	26	11.6243	0.5202	1.12809	1.62902	11.622	1.52845	2.23714	3.2744	11.5042	1.53325	2.26005	3.33135	1430	71815	8834524	71789	8833094	1404	71789	8761305
CITALOPRAM	Withdrawal_event	2004-2008	85	38.6671	0.803128	1.12628	1.41649	38.57	1.78533	2.20379	2.72032	38.0709	1.79964	2.23267	2.76991	3627	18492	1734563	18407	1730936	3542	18407	1712529
PROPRANOLOL	Withdrawal_event	2014-2018	31	13.9314	0.573457	1.12614	1.58898	13.9246	1.56868	2.22628	3.15954	13.8336	1.57242	2.24091	3.19362	2629	34860	6578450	34829	6575821	2598	34829	6540992
CETIRIZINE_PSEUDOEPHEDRINE	Withdrawal_event	2014-2018	11	4.76921	0.149438	1.12598	1.85321	4.76836	1.28206	2.30687	4.15086	4.73516	1.2817	2.32305	4.21044	900	34860	6578450	34849	6577550	889	34849	6542701
LORMETAZEPAM	Withdrawal_event	2014-2018	5	2.02426	-0.403897	1.12357	2.11832	2.02409	1.03405	2.47024	5.90115	2.00824	1.03025	2.48974	6.01682	382	34860	6578450	34855	6578068	377	34855	6543213
CARBIDOPA_LEVODOPA	Withdrawal_event	2009-2013	15	6.66233	0.292043	1.11377	1.75149	6.65961	1.36205	2.25238	3.72471	6.61199	1.36295	2.26861	3.77605	1173	20385	3589073	20370	3587900	1158	20370	3567530
DIPHENHYDRAMINE	Withdrawal_event	2014-2018	47	21.5038	0.668051	1.11017	1.49286	21.4881	1.6458	2.18726	2.90685	21.3523	1.65076	2.20117	2.9351	4058	34860	6578450	34813	6574392	4011	34813	6539579
ACETAMINOPHEN_CODEINE	Withdrawal_event	2014-2018	31	14.1328	0.553466	1.10615	1.56899	14.1259	1.54628	2.19455	3.1146	14.0361	1.54979	2.2086	3.14747	2667	34860	6578450	34829	6575783	2636	34829	6540954
CLOBETASOL	Withdrawal_event	2019-2023	46	21.1026	0.658802	1.10602	1.49253	21.0953	1.63737	2.18058	2.90401	20.8913	1.64484	2.20188	2.94756	2596	71815	8834524	71769	8831928	2550	71769	8760159
METHAMPHETAMINE	Withdrawal_event	2019-2023	52	23.9071	0.68606	1.10502	1.47022	23.8978	1.66192	2.17594	2.84893	23.6675	1.66997	2.1971	2.89062	2941	71815	8834524	71763	8831583	2889	71763	8759820
METHYLPHENIDATE	Withdrawal_event	2014-2018	193	89.7777	0.889092	1.09989	1.29616	89.5112	1.87322	2.15616	2.48183	88.9615	1.88175	2.16948	2.5012	16942	34860	6578450	34667	6561508	16749	34667	6526841
ACETAMINOPHEN_CAFFEINE_OPIUM	Withdrawal_event	2019-2023	5	2.081	-0.435964	1.0915	2.08625	2.08091	1.00872	2.40279	5.7235	2.05699	1.00296	2.43073	5.89104	256	71815	8834524	71810	8834268	251	71810	8762458
IMIPRAMINE	Withdrawal_event	2019-2023	5	2.08913	-0.440501	1.08697	2.08171	2.08904	1.00476	2.39344	5.70143	2.06519	0.999011	2.42109	5.86746	257	71815	8834524	71810	8834267	252	71810	8762457
BROMAZEPAM	Withdrawal_event	2009-2013	5	2.10718	-0.450526	1.07694	2.07169	2.10688	0.993545	2.37317	5.66854	2.09036	0.989559	2.39193	5.7817	371	20385	3589073	20380	3588702	366	20380	3568322
AMPHETAMINE_DEXTROAMPHETAMINE	Withdrawal_event	2014-2018	67	31.694	0.701789	1.06809	1.39264	31.6619	1.66737	2.11611	2.68562	31.4738	1.67281	2.12875	2.70896	5981	34860	6578450	34793	6572469	5914	34793	6537676
CHLORPROMAZINE	Withdrawal_event	2014-2018	8	3.56631	-0.104535	1.06374	1.89233	3.56585	1.12652	2.2435	4.46799	3.54224	1.12468	2.25846	4.53521	673	34860	6578450	34852	6577777	665	34852	6542925
ZUCLOPENTHIXOL	Withdrawal_event	2019-2023	17	7.89317	0.293211	1.06007	1.66423	7.89217	1.34461	2.15404	3.45071	7.81753	1.3461	2.1746	3.51303	971	71815	8834524	71798	8833553	954	71798	8761755
NORTRIPTYLINE	Withdrawal_event	2004-2008	5	2.14284	-0.470123	1.05734	2.05209	2.14251	0.981954	2.33371	5.5463	2.11172	0.974514	2.36774	5.75279	201	18492	1734563	18487	1734362	196	18487	1715875
TRIAZOLAM	Withdrawal_event	2004-2008	8	3.59272	-0.113876	1.0544	1.88299	3.59187	1.12293	2.22725	4.4176	3.54438	1.11919	2.2571	4.55195	337	18492	1734563	18484	1734226	329	18484	1715742
CODEINE	Withdrawal_event	2019-2023	85	40.8721	0.72411	1.04727	1.33747	40.847	1.68524	2.08094	2.56954	40.4854	1.69414	2.09952	2.60191	5028	71815	8834524	71730	8829496	4943	71730	8757766
ZALEPLON	Withdrawal_event	2004-2008	5	2.16416	-0.481716	1.04575	2.0405	2.16383	0.972173	2.31072	5.49225	2.13327	0.964777	2.34382	5.69404	203	18492	1734563	18487	1734360	198	18487	1715873
CEPHALEXIN	Withdrawal_event	2009-2013	9	4.12349	-0.0541213	1.03894	1.82894	4.1225	1.14038	2.18314	4.1794	4.09465	1.13882	2.19799	4.24226	726	20385	3589073	20376	3588347	717	20376	3567971
PIROXICAM	Withdrawal_event	2019-2023	7	3.1784	-0.232424	1.02781	1.90167	3.17823	1.05698	2.20248	4.58943	3.14691	1.05331	2.2244	4.69756	391	71815	8834524	71808	8834133	384	71808	8762325
AMISULPRIDE	Withdrawal_event	2019-2023	8	3.69865	-0.150741	1.01754	1.84612	3.69843	1.08835	2.16308	4.2991	3.66318	1.0854	2.1839	4.39415	455	71815	8834524	71807	8834069	447	71807	8762262
PRIMIDONE	Withdrawal_event	2019-2023	7	3.33285	-0.291763	0.968473	1.84233	3.33268	1.00768	2.10041	4.3781	3.30263	1.00396	2.11953	4.47466	410	71815	8834524	71808	8834114	403	71808	8762306
DIPHENHYDRAMINE	Withdrawal_event	2009-2013	26	13.302	0.333234	0.94112	1.44205	13.2937	1.33419	1.95582	2.86708	13.2211	1.33576	1.96655	2.89521	2342	20385	3589073	20359	3586731	2316	20359	3566372
OLANZAPINE	Withdrawal_event	2019-2023	177	92.8646	0.706416	0.926871	1.13148	92.7557	1.64843	1.90824	2.20899	92.0661	1.65696	1.92253	2.23067	11424	71815	8834524	71638	8823100	11247	71638	8751462
MILNACIPRAN	Withdrawal_event	2019-2023	6	2.95079	-0.462477	0.913512	1.84159	2.95067	0.9196	2.03344	4.49638	2.92568	0.915168	2.05081	4.59567	363	71815	8834524	71809	8834161	357	71809	8762352
AMANTADINE	Withdrawal_event	2019-2023	45	23.7527	0.455226	0.907724	1.29816	23.7456	1.41801	1.89509	2.53266	23.5715	1.42203	1.90909	2.56297	2922	71815	8834524	71770	8831602	2877	71770	8759832
BUSPIRONE	Withdrawal_event	2004-2008	9	4.58419	-0.191156	0.901911	1.69191	4.58309	1.02865	1.96374	3.74888	4.53551	1.02517	1.98434	3.84093	430	18492	1734563	18483	1734133	421	18483	1715650
MODAFINIL	Withdrawal_event	2014-2018	16	8.33552	0.108152	0.90108	1.52131	8.33368	1.17901	1.91992	3.12642	8.29285	1.1789	1.92937	3.15759	1573	34860	6578450	34844	6576877	1557	34844	6542033
HALOPERIDOL	Withdrawal_event	2014-2018	42	22.3199	0.427683	0.897171	1.30019	22.3073	1.39327	1.88279	2.5443	22.2024	1.39562	1.89168	2.56408	4212	34860	6578450	34818	6574238	4170	34818	6539420
GUANFACINE	Withdrawal_event	2014-2018	12	6.22647	-0.0361839	0.894007	1.59521	6.22544	1.09776	1.92758	3.38467	6.19468	1.09682	1.93715	3.42129	1175	34860	6578450	34848	6577275	1163	34848	6542427
LURASIDONE	Withdrawal_event	2019-2023	130	69.7541	0.634622	0.893395	1.1306	69.6956	1.57247	1.86526	2.21255	69.2017	1.57954	1.87857	2.2342	8581	71815	8834524	71685	8825943	8451	71685	8754258
ANASTROZOLE	Withdrawal_event	2014-2018	24	12.7179	0.255373	0.89029	1.40944	12.7138	1.26764	1.88772	2.8111	12.6537	1.26855	1.89668	2.83583	2400	34860	6578450	34836	6576050	2376	34836	6541214
PIPERACILLIN_TAZOBACTAM	Withdrawal_event	2009-2013	6	3.06706	-0.510284	0.865704	1.79378	3.06662	0.882825	1.95655	4.33619	3.04986	0.879774	1.9673	4.39916	540	20385	3589073	20379	3588533	534	20379	3568154
AMITRIPTYLINE	Withdrawal_event	2019-2023	54	29.4348	0.453797	0.864434	1.2233	29.4247	1.40822	1.83519	2.39162	29.2234	1.41225	1.84784	2.41777	3621	71815	8834524	71761	8830903	3567	71761	8759142
FLUOXETINE	Withdrawal_event	2019-2023	101	55.6098	0.559938	0.855154	1.12263	55.5747	1.49732	1.81738	2.20584	55.2026	1.50305	1.82962	2.22716	6841	71815	8834524	71714	8827683	6740	71714	8755969
ESZOPICLONE	Withdrawal_event	2014-2018	8	4.2075	-0.315777	0.852501	1.68109	4.20704	0.95423	1.90157	3.78942	4.18684	0.95213	1.91075	3.83452	794	34860	6578450	34852	6577656	786	34852	6542804
ALCOHOL	Withdrawal_event	2019-2023	110	61.4139	0.553381	0.835712	1.09257	61.3723	1.48865	1.79234	2.15799	60.974	1.49427	1.80405	2.17804	7555	71815	8834524	71705	8826969	7445	71705	8755264
CLOBAZAM	Withdrawal_event	2009-2013	9	4.83346	-0.26021	0.832856	1.62285	4.83247	0.972257	1.8624	3.56751	4.80867	0.970306	1.87162	3.61016	851	20385	3589073	20376	3588222	842	20376	3567846
PRAMIPEXOLE	Withdrawal_event	2009-2013	29	16.1532	0.251955	0.824917	1.30189	16.143	1.25039	1.79645	2.58097	16.0696	1.25142	1.80465	2.60245	2844	20385	3589073	20356	3586229	2815	20356	3565873
LAMOTRIGINE	Withdrawal_event	2009-2013	131	75.8132	0.527316	0.785059	1.0214	75.6072	1.46038	1.73264	2.05566	75.2916	1.46402	1.7399	2.06777	13348	20385	3589073	20254	3575725	13217	20254	3555471
ACETAMINOPHEN_CODEINE	Withdrawal_event	2004-2008	15	8.5074	-0.0386372	0.783086	1.42081	8.50441	1.0682	1.76379	2.91233	8.43444	1.06677	1.77842	2.96482	798	18492	1734563	18477	1733765	783	18477	1715288
TRAZODONE	Withdrawal_event	2014-2018	32	18.4038	0.238461	0.78176	1.23799	18.3967	1.23187	1.73945	2.45617	18.3242	1.23278	1.74632	2.4738	3473	34860	6578450	34828	6574977	3441	34828	6540149
CLOMIPRAMINE	Withdrawal_event	2004-2008	6	3.31554	-0.607436	0.768553	1.69663	3.31506	0.819352	1.80992	3.99806	3.28613	0.81378	1.82586	4.09662	311	18492	1734563	18486	1734252	305	18486	1715766
QUETIAPINE	Withdrawal_event	2019-2023	228	134.623	0.564509	0.757923	0.939031	134.447	1.49042	1.69583	1.92954	133.682	1.49627	1.70554	1.94409	16561	71815	8834524	71587	8817963	16333	71587	8746376
PROPOFOL	Withdrawal_event	2019-2023	37	21.7286	0.251996	0.754476	1.18157	21.7239	1.23669	1.70319	2.34565	21.5988	1.23829	1.71306	2.36987	2673	71815	8834524	71778	8831851	2636	71778	8760073
MIDAZOLAM	Withdrawal_event	2009-2013	7	3.95878	-0.509993	0.750242	1.6241	3.95819	0.84614	1.76849	3.69625	3.94081	0.843539	1.77628	3.74041	697	20385	3589073	20378	3588376	690	20378	3567998
LITHIUM	Withdrawal_event	2004-2008	31	18.2728	0.194025	0.74671	1.20954	18.2602	1.19739	1.69768	2.407	18.123	1.19873	1.71053	2.44085	1714	18492	1734563	18461	1732849	1683	18461	1714388
RIFAMPICIN	Withdrawal_event	2004-2008	6	3.3795	-0.631422	0.744567	1.67264	3.37903	0.803723	1.77566	3.92295	3.35079	0.798197	1.79062	4.01697	317	18492	1734563	18486	1734246	311	18486	1715760
IMIPRAMINE	Withdrawal_event	2004-2008	7	4.0085	-0.525992	0.734244	1.6081	4.00785	0.838322	1.74657	3.63884	3.97561	0.833435	1.76074	3.71977	376	18492	1734563	18485	1734187	369	18485	1715702
OLANZAPINE	Withdrawal_event	2009-2013	99	59.4271	0.433164	0.731488	1.00151	59.3114	1.37134	1.66916	2.03165	59.0851	1.37402	1.67555	2.04325	10463	20385	3589073	20286	3578610	10364	20286	3558324
TOPIRAMATE	Withdrawal_event	2009-2013	48	28.7452	0.292598	0.729787	1.10877	28.718	1.26086	1.67143	2.21569	28.6079	1.2623	1.67786	2.23022	5061	20385	3589073	20337	3584012	5013	20337	3563675
VARENICLINE	Withdrawal_event	2009-2013	547	329.641	0.606312	0.729778	0.848111	326.068	1.54155	1.67756	1.82558	324.82	1.54625	1.68401	1.83405	58038	20385	3589073	19838	3531035	57491	19838	3511197
ROTIGOTINE	Withdrawal_event	2014-2018	18	10.6671	-0.0148448	0.728267	1.31759	10.6649	1.06545	1.68778	2.67362	10.6258	1.06494	1.69399	2.69461	2013	34860	6578450	34842	6576437	1995	34842	6541595
LOPERAMIDE	Withdrawal_event	2019-2023	78	46.9526	0.388115	0.726207	1.02841	46.9322	1.33304	1.66197	2.07206	46.6777	1.33627	1.67103	2.08965	5776	71815	8834524	71737	8828748	5698	71737	8757011
MIDAZOLAM	Withdrawal_event	2014-2018	11	6.45433	-0.250887	0.725651	1.45288	6.45349	0.946395	1.7045	3.0699	6.42927	0.94488	1.71093	3.09803	1218	34860	6578450	34849	6577232	1207	34849	6542383
PHENOBARBITAL	Withdrawal_event	2019-2023	18	10.6895	-0.0177331	0.725379	1.3147	10.6884	1.06434	1.68407	2.66463	10.6285	1.06355	1.69356	2.69676	1315	71815	8834524	71797	8833209	1297	71797	8761412
INFLUENZA VACCINES	Withdrawal_event	2014-2018	7	4.04853	-0.538745	0.721491	1.59535	4.04819	0.827101	1.72917	3.61507	4.03246	0.824684	1.73591	3.654	764	34860	6578450	34853	6577686	757	34853	6542833
ARIPIPRAZOLE	Withdrawal_event	2014-2018	264	162.651	0.517717	0.697058	0.865769	162.176	1.44296	1.62786	1.83645	161.635	1.44628	1.63331	1.84451	30694	34860	6578450	34596	6547756	30430	34596	6513160
RISPERIDONE	Withdrawal_event	2009-2013	98	60.6199	0.388569	0.688482	0.959808	60.5084	1.32927	1.61961	1.97336	60.2946	1.33155	1.62535	1.98398	10673	20385	3589073	20287	3578400	10575	20287	3558113
DRONABINOL	Withdrawal_event	2019-2023	6	3.53607	-0.688502	0.687487	1.61556	3.53595	0.766538	1.69686	3.75626	3.51576	0.76242	1.7066	3.82006	435	71815	8834524	71809	8834089	429	71809	8762280
LAMOTRIGINE	Withdrawal_event	2014-2018	118	73.7691	0.401883	0.674054	0.922471	73.6753	1.33783	1.60162	1.91743	73.4394	1.34007	1.60677	1.92655	13921	34860	6578450	34742	6564529	13803	34742	6529787
METHYLPHENIDATE	Withdrawal_event	2019-2023	127	79.6226	0.408277	0.670216	0.910081	79.57	1.3426	1.59608	1.89741	79.1816	1.34613	1.60391	1.91105	9795	71815	8834524	71688	8824729	9668	71688	8753041
GABAPENTIN	Withdrawal_event	2004-2008	114	71.7798	0.38657	0.663683	0.916211	71.6153	1.3262	1.59184	1.91069	71.1596	1.33051	1.60203	1.92897	6733	18492	1734563	18378	1727830	6619	18378	1709452
AMITRIPTYLINE	Withdrawal_event	2004-2008	16	9.96794	-0.136439	0.656488	1.27672	9.96469	0.987626	1.60567	2.61048	9.89967	0.985739	1.61621	2.64994	935	18492	1734563	18476	1733628	919	18476	1715152
ARMODAFINIL	Withdrawal_event	2019-2023	9	5.60894	-0.456062	0.637005	1.427	5.60868	0.838469	1.60466	3.07098	5.58089	0.835447	1.61265	3.11286	690	71815	8834524	71806	8833834	681	71806	8762028
NICOTINE	Withdrawal_event	2009-2013	113	72.5303	0.357735	0.636126	0.889715	72.3858	1.29862	1.56108	1.87658	72.1542	1.30066	1.56609	1.88569	12770	20385	3589073	20272	3576303	12657	20272	3556031
ZOPICLONE	Withdrawal_event	2019-2023	42	27.1099	0.152789	0.622277	1.0253	27.1043	1.14725	1.54957	2.09297	26.9822	1.14803	1.55658	2.11051	3335	71815	8834524	71773	8831189	3293	71773	8759416
FINASTERIDE	Withdrawal_event	2014-2018	41	26.6599	0.136055	0.611634	1.01914	26.6489	1.13405	1.53853	2.08725	26.5725	1.13447	1.54295	2.09851	5031	34860	6578450	34819	6573419	4990	34819	6538600
PROPOFOL	Withdrawal_event	2014-2018	18	11.6263	-0.133722	0.609389	1.19871	11.6241	0.977359	1.5485	2.4534	11.5902	0.9765	1.55304	2.46997	2194	34860	6578450	34842	6576256	2176	34842	6541414
GALANTAMINE	Withdrawal_event	2019-2023	5	3.10524	-0.91813	0.609336	1.60408	3.10516	0.674068	1.61022	3.84653	3.08963	0.669677	1.61832	3.91076	382	71815	8834524	71810	8834142	377	71810	8762332
LAROTRECTINIB	Withdrawal_event	2019-2023	9	5.73088	-0.484574	0.608492	1.39849	5.73062	0.820553	1.57051	3.00591	5.70382	0.817516	1.57789	3.04549	705	71815	8834524	71806	8833819	696	71806	8762013
BRIVARACETAM	Withdrawal_event	2014-2018	5	3.13178	-0.928711	0.598755	1.5935	3.13161	0.66699	1.59662	3.82195	3.12166	0.664152	1.60171	3.86279	591	34860	6578450	34855	6577859	586	34855	6543004
BUPROPION_NALTREXONE	Withdrawal_event	2014-2018	23	15.1502	-0.0633254	0.586481	1.11554	15.1468	1.01059	1.51848	2.2816	15.1049	1.01005	1.52268	2.29548	2859	34860	6578450	34837	6575591	2836	34837	6540754
FLUVOXAMINE	Withdrawal_event	2019-2023	7	4.5278	-0.683272	0.576963	1.45082	4.52764	0.740481	1.54606	3.22803	4.50738	0.736874	1.55301	3.27306	557	71815	8834524	71808	8833967	550	71808	8762159
VALPROIC ACID	Withdrawal_event	2014-2018	99	66.6258	0.269505	0.567828	0.837852	66.5639	1.22198	1.48729	1.81021	66.3912	1.22325	1.49116	1.81775	12573	34860	6578450	34761	6565877	12474	34761	6531116
PREGABALIN	Withdrawal_event	2004-2008	162	109.562	0.331313	0.562123	0.77562	109.25	1.2719	1.48284	1.72877	108.683	1.27541	1.49058	1.74205	10277	18492	1734563	18330	1724286	10115	18330	1705956
BROMAZEPAM	Withdrawal_event	2019-2023	12	8.03136	-0.37911	0.551081	1.25228	8.03091	0.851475	1.49423	2.62217	7.99839	0.849047	1.5003	2.6511	988	71815	8834524	71803	8833536	976	71803	8761733
HALOPERIDOL	Withdrawal_event	2009-2013	20	13.5519	-0.156506	0.544863	1.10762	13.5476	0.953982	1.47628	2.28453	13.5107	0.953061	1.48031	2.29923	2386	20385	3589073	20365	3586687	2366	20365	3566322
VORTIOXETINE	Withdrawal_event	2019-2023	67	46.1315	0.167277	0.533582	0.858124	46.1181	1.14493	1.45279	1.84343	45.947	1.14593	1.4582	1.85557	5675	71815	8834524	71748	8828849	5608	71748	8757101
METHYLPHENIDATE	Withdrawal_event	2009-2013	102	70.3493	0.239101	0.532799	0.799028	70.2396	1.19639	1.45217	1.76264	70.0585	1.19756	1.45593	1.77004	12386	20385	3589073	20283	3576687	12284	20283	3556404
RASAGILINE	Withdrawal_event	2009-2013	7	4.68579	-0.727907	0.532328	1.40619	4.68525	0.71442	1.49405	3.12447	4.67203	0.711933	1.49828	3.15315	825	20385	3589073	20378	3588248	818	20378	3567870
DONEPEZIL	Withdrawal_event	2014-2018	23	15.7755	-0.119846	0.52996	1.05902	15.7722	0.970456	1.45826	2.19126	15.7337	0.969752	1.46183	2.2036	2977	34860	6578450	34837	6575473	2954	34837	6540636
ACETAMINOPHEN_CODEINE	Withdrawal_event	2009-2013	17	11.6662	-0.242379	0.524478	1.12864	11.6631	0.907731	1.45758	2.34051	11.6327	0.90652	1.4614	2.35593	2054	20385	3589073	20368	3587019	2037	20368	3566651
DONEPEZIL	Withdrawal_event	2009-2013	16	10.9789	-0.269451	0.523477	1.14371	10.9762	0.894675	1.4577	2.37502	10.9475	0.893374	1.46152	2.39097	1933	20385	3589073	20369	3587140	1917	20369	3566771
MILNACIPRAN	Withdrawal_event	2009-2013	19	13.0691	-0.198219	0.523151	1.09871	13.0653	0.929122	1.45424	2.27613	13.0314	0.928072	1.45802	2.29057	2301	20385	3589073	20366	3586772	2282	20366	3566406
MITOXANTRONE	Withdrawal_event	2004-2008	5	3.34752	-1.01196	0.515502	1.51025	3.34722	0.626049	1.49378	3.5642	3.32941	0.620603	1.50177	3.63404	314	18492	1734563	18487	1734249	309	18487	1715762
RASAGILINE	Withdrawal_event	2014-2018	8	5.4475	-0.653097	0.51518	1.34376	5.4471	0.736408	1.46867	2.92908	5.4335	0.734265	1.47235	2.95235	1028	34860	6578450	34852	6577422	1020	34852	6542570
TRAZODONE	Withdrawal_event	2019-2023	51	35.5965	0.0894101	0.512715	0.881222	35.5888	1.09073	1.43303	1.88276	35.4626	1.0911	1.43814	1.89555	4379	71815	8834524	71764	8830145	4328	71764	8758381
VARENICLINE	Withdrawal_event	2014-2018	95	67.0551	0.194599	0.499437	0.774786	67.0012	1.16016	1.41788	1.73286	66.8522	1.16099	1.42105	1.73936	12654	34860	6578450	34765	6565796	12559	34765	6531031
ASENAPINE	Withdrawal_event	2014-2018	7	4.8434	-0.771102	0.489134	1.36299	4.8431	0.69096	1.44536	3.02341	4.83161	0.68867	1.44879	3.04791	914	34860	6578450	34853	6577536	907	34853	6542683
BUPROPION_NALTREXONE	Withdrawal_event	2019-2023	21	14.8434	-0.196171	0.48672	1.03751	14.8421	0.924742	1.41489	2.16485	14.7916	0.923317	1.41972	2.18301	1826	71815	8834524	71794	8832698	1805	71794	8760904
CODEINE_PROMETHAZINE	Withdrawal_event	2019-2023	17	12.1121	-0.294307	0.47255	1.07671	12.1112	0.874924	1.40365	2.25191	12.0712	0.873052	1.40831	2.27174	1490	71815	8834524	71798	8833034	1473	71798	8761236
ANTIBIOTICS	Withdrawal_event	2004-2008	6	4.2537	-0.9246	0.451389	1.37947	4.2533	0.637515	1.41067	3.12148	4.23448	0.632631	1.41694	3.1736	399	18492	1734563	18486	1734164	393	18486	1715678
AMPHETAMINE_DEXTROAMPHETAMINE	Withdrawal_event	2004-2008	13	9.44556	-0.448788	0.440835	1.11872	9.44374	0.802369	1.37657	2.3617	9.40543	0.799189	1.38218	2.39045	886	18492	1734563	18479	1733677	873	18479	1715198
ANTIBIOTICS	Withdrawal_event	2009-2013	6	4.32228	-0.945265	0.430724	1.3588	4.32193	0.625596	1.38827	3.08073	4.31234	0.623028	1.39136	3.1072	761	20385	3589073	20379	3588312	755	20379	3567933
ESZOPICLONE	Withdrawal_event	2019-2023	8	5.8203	-0.740807	0.427471	1.25606	5.82012	0.690053	1.37454	2.738	5.80225	0.686809	1.37877	2.7679	716	71815	8834524	71807	8833808	708	71807	8762001
CYCLOBENZAPRINE	Withdrawal_event	2009-2013	6	4.37908	-0.962158	0.413831	1.34191	4.37873	0.617455	1.37026	3.04089	4.36947	0.614907	1.37316	3.06645	771	20385	3589073	20379	3588302	765	20379	3567923
ESTROGENS	Withdrawal_event	2019-2023	73	55.0977	0.0526212	0.402719	0.714473	55.084	1.05477	1.32525	1.66508	54.9372	1.05497	1.32879	1.67369	6778	71815	8834524	71742	8827746	6705	71742	8756004
AMPHETAMINE	Withdrawal_event	2014-2018	8	5.93502	-0.766759	0.401519	1.2301	5.93466	0.675758	1.34801	2.68904	5.92366	0.673658	1.35052	2.70745	1120	34860	6578450	34852	6577330	1112	34852	6542478
NEFAZODONE	Withdrawal_event	2004-2008	14	10.5543	-0.462296	0.391447	1.04829	10.5523	0.788525	1.32672	2.23226	10.5152	0.785427	1.33141	2.25692	990	18492	1734563	18478	1733573	976	18478	1715095
PROMETHAZINE	Withdrawal_event	2014-2018	9	6.78287	-0.709647	0.38342	1.17342	6.78244	0.691967	1.32696	2.54465	6.77063	0.689986	1.32927	2.56087	1280	34860	6578450	34851	6577170	1271	34851	6542319
NICOTINE	Withdrawal_event	2004-2008	221	169.444	0.185694	0.382245	0.5661	168.968	1.14653	1.30794	1.49208	168.408	1.14821	1.31229	1.49981	15894	18492	1734563	18271	1718669	15673	18271	1700398
METHYLNALTREXONE	Withdrawal_event	2019-2023	5	3.72304	-1.14632	0.38115	1.3759	3.72297	0.561671	1.34301	3.21128	3.71251	0.55786	1.3468	3.25147	458	71815	8834524	71810	8834066	453	71810	8762256
HYDROCORTISONE	Withdrawal_event	2009-2013	6	4.50403	-0.998641	0.377348	1.30543	4.5037	0.600269	1.33224	2.95677	4.49516	0.597766	1.33477	2.98045	793	20385	3589073	20379	3588280	787	20379	3567901
CARIPRAZINE	Withdrawal_event	2014-2018	5	3.73588	-1.1507	0.37677	1.37152	3.73574	0.55879	1.33842	3.2058	3.72901	0.556318	1.34084	3.23169	705	34860	6578450	34855	6577745	700	34855	6542890
MIDAZOLAM	Withdrawal_event	2019-2023	24	18.3795	-0.258952	0.375965	0.895115	18.378	0.877117	1.30591	1.94432	18.3319	0.875575	1.30919	1.95755	2261	71815	8834524	71791	8832263	2237	71791	8760472
HALOPERIDOL	Withdrawal_event	2019-2023	41	31.5401	-0.102349	0.373231	0.780734	31.536	0.958757	1.3001	1.76298	31.4584	0.957999	1.30331	1.77308	3880	71815	8834524	71774	8830644	3839	71774	8758870
NICOTINE	Withdrawal_event	2014-2018	132	103.211	0.0966996	0.353424	0.588909	103.125	1.07952	1.27999	1.51769	102.972	1.07988	1.2819	1.52173	19477	34860	6578450	34728	6558973	19345	34728	6524245
CARBIDOPA_ENTACAPONE_LEVODOPA	Withdrawal_event	2019-2023	6	4.59283	-1.02402	0.351972	1.28005	4.59274	0.589404	1.30641	2.89564	4.58121	0.585862	1.3097	2.92784	565	71815	8834524	71809	8833959	559	71809	8762150
MODAFINIL	Withdrawal_event	2019-2023	11	8.51909	-0.625958	0.35058	1.07781	8.5188	0.717296	1.29126	2.3245	8.49846	0.714542	1.29435	2.34464	1048	71815	8834524	71804	8833476	1037	71804	8761672
LOXAPINE	Withdrawal_event	2019-2023	10	7.80375	-0.691588	0.338555	1.09513	7.80351	0.691709	1.28147	2.37409	7.78551	0.688823	1.28444	2.39507	960	71815	8834524	71805	8833564	950	71805	8761759
TOPIRAMATE	Withdrawal_event	2019-2023	71	56.374	-0.0250881	0.330175	0.64602	56.3625	0.999351	1.2597	1.58788	56.2425	0.999087	1.26239	1.59509	6935	71815	8834524	71744	8827589	6864	71744	8755845
MONTELUKAST	Withdrawal_event	2019-2023	84	66.9009	0.00101367	0.326184	0.618017	66.8849	1.01508	1.25589	1.55383	66.7447	1.01498	1.25853	1.56052	8230	71815	8834524	71731	8826294	8146	71731	8754563
VARENICLINE	Withdrawal_event	2004-2008	178	142.216	0.10296	0.322773	0.526828	141.939	1.08302	1.25406	1.45211	141.551	1.08384	1.2575	1.45897	13340	18492	1734563	18314	1721223	13162	18314	1702909
PERAMPANEL	Withdrawal_event	2019-2023	14	11.1285	-0.535351	0.318392	0.975236	11.128	0.747069	1.25808	2.11865	11.1045	0.744632	1.26075	2.1346	1369	71815	8834524	71801	8833155	1355	71801	8761354
BUPROPION	Withdrawal_event	2019-2023	105	84.2073	0.0274054	0.316684	0.579277	84.1829	1.031	1.24728	1.50894	84.0124	1.03108	1.24982	1.51496	10359	71815	8834524	71710	8824165	10254	71710	8752455
MODAFINIL	Withdrawal_event	2009-2013	8	6.33291	-0.853315	0.314963	1.14355	6.33239	0.633286	1.26335	2.52026	6.32287	0.631082	1.26525	2.53668	1115	20385	3589073	20377	3587958	1107	20377	3567581
CHOLECALCIFEROL	Withdrawal_event	2014-2018	6	4.75331	-1.06878	0.307213	1.23529	4.75314	0.568595	1.26232	2.80245	4.7465	0.566341	1.26409	2.82148	897	34860	6578450	34854	6577553	891	34854	6542699
ESTRADIOL_NORETHINDRONE	Withdrawal_event	2014-2018	25	20.2214	-0.321603	0.299373	0.809163	20.2187	0.836459	1.23648	1.82781	20.1932	0.835358	1.23804	1.83483	3816	34860	6578450	34835	6574634	3791	34835	6539799
LOPERAMIDE	Withdrawal_event	2009-2013	5	3.98718	-1.23384	0.293623	1.28837	3.98698	0.523563	1.25408	3.00389	3.98119	0.521049	1.25591	3.02716	702	20385	3589073	20380	3588371	697	20380	3567991
CYCLOBENZAPRINE	Withdrawal_event	2014-2018	9	7.2545	-0.800172	0.292894	1.08289	7.25413	0.646876	1.24067	2.37954	7.24483	0.644921	1.24226	2.39289	1369	34860	6578450	34851	6577081	1360	34851	6542230
CARBAMAZEPINE	Withdrawal_event	2014-2018	44	35.9174	-0.168783	0.289176	0.683672	35.9091	0.912559	1.22532	1.64526	35.866	0.911898	1.22679	1.65041	6778	34860	6578450	34816	6571672	6734	34816	6536856
TOPIRAMATE	Withdrawal_event	2014-2018	50	40.8509	-0.139424	0.288364	0.660265	40.8402	0.928558	1.22428	1.61419	40.7914	0.927992	1.22575	1.61904	7709	34860	6578450	34810	6570741	7659	34810	6535931
CYAMEMAZINE	Withdrawal_event	2019-2023	13	10.5757	-0.604063	0.285561	0.96345	10.5753	0.715697	1.22927	2.11139	10.5555	0.71314	1.23159	2.12694	1301	71815	8834524	71802	8833223	1288	71802	8761421
PERAMPANEL	Withdrawal_event	2014-2018	8	6.53382	-0.895123	0.273155	1.10174	6.53354	0.613677	1.22445	2.44311	6.52573	0.611646	1.22592	2.45709	1233	34860	6578450	34852	6577217	1225	34852	6542365
VALPROIC ACID	Withdrawal_event	2009-2013	71	58.9557	-0.0891352	0.266128	0.581973	58.9208	0.955303	1.20501	1.51998	58.8518	0.954895	1.20642	1.5242	10380	20385	3589073	20314	3578693	10309	20314	3558379
BUPIVACAINE	Withdrawal_event	2009-2013	6	4.95841	-1.12403	0.251958	1.18004	4.95816	0.545098	1.21013	2.6865	4.95221	0.542749	1.21158	2.70462	873	20385	3589073	20379	3588200	867	20379	3567821
PHENOBARBITAL	Withdrawal_event	2004-2008	5	4.14709	-1.28436	0.243104	1.23785	4.1469	0.504639	1.20572	2.8808	4.13771	0.500057	1.2084	2.92012	389	18492	1734563	18487	1734174	384	18487	1715687
GALANTAMINE	Withdrawal_event	2009-2013	7	5.94101	-1.04063	0.219604	1.09346	5.9407	0.563067	1.17831	2.46582	5.93465	0.560844	1.17951	2.48064	1046	20385	3589073	20378	3588027	1039	20378	3567649
LACOSAMIDE	Withdrawal_event	2014-2018	27	23.2154	-0.381964	0.213605	0.706142	23.2129	0.798477	1.16315	1.69436	23.1928	0.797309	1.16416	1.69979	4381	34860	6578450	34833	6574069	4354	34833	6539236
CYCLOBENZAPRINE	Withdrawal_event	2004-2008	6	5.10657	-1.16267	0.213321	1.1414	5.10632	0.530479	1.17501	2.60266	5.09669	0.526147	1.17723	2.63401	479	18492	1734563	18486	1734084	473	18486	1715598
MIDAZOLAM	Withdrawal_event	2004-2008	8	6.8443	-0.957439	0.210838	1.03942	6.84387	0.587029	1.16893	2.32765	6.83141	0.58301	1.17106	2.35225	642	18492	1734563	18484	1733921	634	18484	1715437
MIRTAZAPINE	Withdrawal_event	2004-2008	27	23.358	-0.390611	0.204957	0.697495	23.3534	0.794498	1.15615	1.68242	23.3141	0.792121	1.1581	1.69316	2191	18492	1734563	18465	1732372	2164	18465	1713907
VARENICLINE	Withdrawal_event	2019-2023	73	63.2754	-0.145353	0.204744	0.516499	63.2668	0.918204	1.15384	1.44996	63.1871	0.917377	1.1553	1.45493	7784	71815	8834524	71742	8826740	7711	71742	8754998
RIBAVIRIN	Withdrawal_event	2019-2023	14	12.2096	-0.66361	0.190133	0.846977	12.2093	0.680745	1.14667	1.93148	12.1946	0.678229	1.14805	1.94331	1502	71815	8834524	71801	8833022	1488	71801	8761221
LEVOMEPROMAZINE	Withdrawal_event	2019-2023	5	4.33271	-1.34087	0.1866	1.18135	4.33267	0.482306	1.15402	2.76126	4.3272	0.478942	1.15548	2.78769	533	71815	8834524	71810	8833991	528	71810	8762181
TRIAMCINOLONE	Withdrawal_event	2014-2018	42	36.866	-0.283751	0.185737	0.58876	36.8605	0.842679	1.13943	1.54068	36.8332	0.841762	1.14028	1.54465	6957	34860	6578450	34818	6571493	6915	34818	6536675
OXYBATE	Withdrawal_event	2004-2008	6	5.33045	-1.21916	0.156833	1.08491	5.33026	0.508085	1.12565	2.49385	5.32304	0.503883	1.12718	2.52147	500	18492	1734563	18486	1734063	494	18486	1715577
ONDANSETRON	Withdrawal_event	2009-2013	11	9.86571	-0.826722	0.149815	0.877049	9.86516	0.618567	1.11504	2.00998	9.85868	0.616653	1.11577	2.01886	1737	20385	3589073	20374	3587336	1726	20374	3566962
DIETARY SUPPLEMENT	Withdrawal_event	2019-2023	6	5.43011	-1.24361	0.132381	1.06046	5.43006	0.498189	1.10496	2.45074	5.42539	0.495031	1.10591	2.47063	668	71815	8834524	71809	8833856	662	71809	8762047
METHYLPHENIDATE	Withdrawal_event	2004-2008	47	43.0594	-0.317177	0.124944	0.507632	43.0502	0.821353	1.09175	1.45116	43.0076	0.819416	1.09283	1.45747	4039	18492	1734563	18445	1730524	3992	18445	1712079
VILAZODONE	Withdrawal_event	2009-2013	16	14.648	-0.669594	0.123334	0.743567	14.6471	0.670111	1.09237	1.7807	14.6393	0.668422	1.09294	1.78709	2579	20385	3589073	20369	3586494	2563	20369	3566125
ATENOLOL	Withdrawal_event	2019-2023	18	16.5017	-0.621263	0.121848	0.711171	16.5013	0.688636	1.09082	1.72789	16.489	0.686319	1.09163	1.73631	2030	71815	8834524	71797	8832494	2012	71797	8760697
TRIMETHOPRIM	Withdrawal_event	2014-2018	6	5.50049	-1.26063	0.11536	1.04344	5.50041	0.491169	1.09083	2.4226	5.49775	0.489132	1.09136	2.43504	1038	34860	6578450	34854	6577412	1032	34854	6542558
LORCASERIN	Withdrawal_event	2014-2018	16	14.8163	-0.685534	0.107394	0.727628	14.8158	0.662452	1.07993	1.76049	14.8095	0.660873	1.08039	1.7662	2796	34860	6578450	34844	6575654	2780	34844	6540810
FEXOFENADINE	Withdrawal_event	2009-2013	6	5.5775	-1.27903	0.0969607	1.02504	5.57739	0.48443	1.07577	2.38896	5.57497	0.482269	1.07624	2.40175	982	20385	3589073	20379	3588091	976	20379	3567712
DEXTROMETHORPHAN_QUINIDINE	Withdrawal_event	2014-2018	9	8.4415	-1.00566	0.0874108	0.877407	8.44136	0.555728	1.06618	2.04549	8.43839	0.55387	1.06655	2.0538	1593	34860	6578450	34851	6576857	1584	34851	6542006
BREXPIPRAZOLE	Withdrawal_event	2014-2018	27	25.404	-0.50931	0.0862576	0.578795	25.4028	0.729569	1.06287	1.54845	25.3943	0.72826	1.06323	1.55227	4794	34860	6578450	34833	6573656	4767	34833	6538823
LEVODOPA_BENSERAZIDE	Withdrawal_event	2019-2023	5	4.68225	-1.44161	0.0858533	1.0806	4.68223	0.446161	1.06787	2.5559	4.67962	0.44301	1.06846	2.57694	576	71815	8834524	71810	8833948	571	71810	8762138
DONEPEZIL	Withdrawal_event	2004-2008	18	17.0788	-0.66942	0.073692	0.663014	17.0779	0.665642	1.05399	1.66892	17.068	0.66256	1.05461	1.67863	1602	18492	1734563	18474	1732961	1584	18474	1714487
OXYBATE	Withdrawal_event	2009-2013	26	24.8034	-0.541227	0.0666598	0.567594	24.802	0.714405	1.0483	1.53826	24.7951	0.712963	1.04859	1.54222	4367	20385	3589073	20359	3584706	4341	20359	3564347
CYCLOBENZAPRINE	Withdrawal_event	2019-2023	12	11.4374	-0.863748	0.0664433	0.767645	11.4373	0.597266	1.0492	1.8431	11.4327	0.594618	1.04962	1.8528	1407	71815	8834524	71803	8833117	1395	71803	8761314
BETAMETHASONE	Withdrawal_event	2004-2008	5	4.80807	-1.47622	0.0512455	1.04599	4.80802	0.434911	1.03993	2.48661	4.80595	0.430866	1.04038	2.51212	451	18492	1734563	18487	1734112	446	18487	1715625
LAMOTRIGINE	Withdrawal_event	2019-2023	101	97.6038	-0.246117	0.0490995	0.316575	97.5991	0.85207	1.03485	1.25683	97.5713	0.85091	1.03514	1.25926	12007	71815	8834524	71714	8822517	11906	71714	8750803
OXCARBAZEPINE	Withdrawal_event	2019-2023	28	27.1343	-0.539445	0.0445028	0.529065	27.134	0.713556	1.03192	1.49232	27.1269	0.711518	1.03219	1.49738	3338	71815	8834524	71787	8831186	3310	71787	8759399
PREDNISOLONE	Withdrawal_event	2014-2018	69	67.3624	-0.32626	0.0344001	0.354503	67.3593	0.809387	1.02436	1.29642	67.3505	0.808452	1.02449	1.29826	12712	34860	6578450	34791	6565738	12643	34791	6530947
LOPERAMIDE	Withdrawal_event	2004-2008	5	4.95732	-1.51623	0.0112396	1.00599	4.95731	0.421751	1.00861	2.41208	4.95685	0.417812	1.00871	2.43528	465	18492	1734563	18487	1734098	460	18487	1715611
METHIMAZOLE	Withdrawal_event	2019-2023	7	6.99899	-1.26004	0.00019495	0.874055	6.99899	0.478227	1.00014	2.09166	6.99898	0.475344	1.00015	2.10435	861	71815	8834524	71808	8833663	854	71808	8761855
ARIPIPRAZOLE	Withdrawal_event	2019-2023	146	146.085	-0.244444	-0.00083228	0.223573	146.085	0.850193	0.99942	1.17484	146.085	0.849063	0.999415	1.17639	17971	71815	8834524	71669	8816553	17825	71669	8744884
ELETRIPTAN	Withdrawal_event	2009-2013	5	5.08905	-1.55064	-0.0231706	0.971577	5.08907	0.409902	0.982498	2.35496	5.08958	0.407855	0.9824	2.3663	896	20385	3589073	20380	3588177	891	20380	3567797
ATENOLOL	Withdrawal_event	2014-2018	14	14.2652	-0.879894	-0.0261512	0.630693	14.2653	0.581968	0.9814	1.65498	14.2668	0.580323	0.981302	1.65934	2692	34860	6578450	34846	6575758	2678	34846	6540912
TOLTERODINE	Withdrawal_event	2014-2018	6	6.13108	-1.40479	-0.0288047	0.899273	6.13111	0.440538	0.978616	2.17391	6.1318	0.438659	0.978505	2.18273	1157	34860	6578450	34854	6577293	1151	34854	6542439
ARIPIPRAZOLE	Withdrawal_event	2009-2013	70	71.4738	-0.387781	-0.0298494	0.288102	71.479	0.774979	0.979308	1.23751	71.4875	0.773874	0.979192	1.23898	12584	20385	3589073	20315	3576489	12514	20315	3556174
OXCARBAZEPINE	Withdrawal_event	2009-2013	14	14.4038	-0.893372	-0.0396292	0.617215	14.4041	0.576367	0.971945	1.63902	14.4064	0.574606	0.971789	1.64352	2536	20385	3589073	20371	3586537	2522	20371	3566166
BUPROPION	Withdrawal_event	2004-2008	150	154.21	-0.280017	-0.039802	0.181718	154.245	0.828816	0.972477	1.14104	154.291	0.827183	0.972189	1.14261	14465	18492	1734563	18342	1720098	14315	18342	1701756
PHENYTOIN	Withdrawal_event	2014-2018	24	24.6939	-0.67521	-0.0402928	0.478857	24.6944	0.652004	0.971881	1.44869	24.6981	0.650561	0.971735	1.45147	4660	34860	6578450	34836	6573790	4636	34836	6538954
MOMETASONE	Withdrawal_event	2014-2018	25	25.8809	-0.669972	-0.0489968	0.460793	25.8816	0.653258	0.965939	1.42828	25.8863	0.651826	0.965763	1.4309	4884	34860	6578450	34835	6573566	4859	34835	6538731
TRIAMCINOLONE	Withdrawal_event	2019-2023	55	57.3332	-0.466066	-0.0594092	0.296416	57.335	0.737176	0.959274	1.24829	57.3542	0.735406	0.958954	1.25045	7053	71815	8834524	71760	8827471	6998	71760	8755711
OTHERS/UNKOWN	Withdrawal_event	2009-2013	19	19.8734	-0.784583	-0.0632133	0.512349	19.8743	0.610413	0.95601	1.49727	19.8793	0.608767	0.95577	1.50057	3499	20385	3589073	20366	3585574	3480	20366	3565208
BREXPIPRAZOLE	Withdrawal_event	2019-2023	41	43.1807	-0.549466	-0.073886	0.333617	43.1821	0.699877	0.949469	1.28807	43.1999	0.697929	0.949075	1.2906	5312	71815	8834524	71774	8829212	5271	71774	8757438
MEMANTINE	Withdrawal_event	2009-2013	8	8.45713	-1.24385	-0.0755741	0.75301	8.45732	0.473874	0.945926	1.88822	8.45993	0.471962	0.945634	1.89469	1489	20385	3589073	20377	3587584	1481	20377	3567207
CARVEDILOL	Withdrawal_event	2009-2013	11	11.7855	-1.07186	-0.095318	0.631916	11.7859	0.5176	0.933318	1.68292	11.7904	0.51578	0.932962	1.68758	2075	20385	3589073	20374	3586998	2064	20374	3566624
ARMODAFINIL	Withdrawal_event	2009-2013	17	18.3456	-0.873727	-0.10687	0.497292	18.3468	0.576635	0.926594	1.48894	18.3545	0.574948	0.926205	1.49206	3230	20385	3589073	20368	3585843	3213	20368	3565475
VALPROIC ACID	Withdrawal_event	2019-2023	99	108.09	-0.424447	-0.126123	0.1439	108.104	0.752499	0.915787	1.11451	108.178	0.750873	0.915155	1.11538	13297	71815	8834524	71716	8821227	13198	71716	8749511
PHENTERMINE	Withdrawal_event	2019-2023	5	5.5114	-1.65573	-0.128269	0.866479	5.51144	0.378817	0.907205	2.17261	5.51563	0.376081	0.906515	2.18509	678	71815	8834524	71810	8833846	673	71810	8762036
MIFEPRISTONE	Withdrawal_event	2014-2018	7	7.94868	-1.43207	-0.171836	0.702025	7.9489	0.42052	0.880625	1.84415	7.95395	0.418799	0.880066	1.84937	1500	34860	6578450	34853	6576950	1493	34853	6542097
ATOMOXETINE	Withdrawal_event	2019-2023	8	9.08811	-1.34206	-0.173784	0.6548	9.08825	0.441292	0.880257	1.75587	9.09717	0.438671	0.879394	1.7629	1118	71815	8834524	71807	8833406	1110	71807	8761599
KETOPROFEN	Withdrawal_event	2019-2023	9	10.2262	-1.2682	-0.175134	0.614862	10.2263	0.458974	0.880081	1.68755	10.2364	0.456377	0.879216	1.69382	1258	71815	8834524	71806	8833266	1249	71806	8761460
DOXAZOSIN	Withdrawal_event	2009-2013	5	5.74222	-1.71009	-0.182627	0.812121	5.74243	0.363163	0.870712	2.0876	5.74667	0.361321	0.87007	2.09515	1011	20385	3589073	20380	3588062	1006	20380	3567682
ATAZANAVIR	Withdrawal_event	2014-2018	8	9.18338	-1.35633	-0.188047	0.640537	9.18369	0.436303	0.87111	1.73923	9.18999	0.434608	0.870512	1.74362	1733	34860	6578450	34852	6576717	1725	34852	6541865
LEVOCETIRIZINE	Withdrawal_event	2019-2023	38	43.8636	-0.699857	-0.204517	0.21741	43.8672	0.630974	0.866252	1.18926	43.9152	0.628868	0.865303	1.19063	5396	71815	8834524	71777	8829128	5358	71777	8757351
ROPINIROLE	Withdrawal_event	2019-2023	7	8.18581	-1.472	-0.211769	0.662091	8.18594	0.408705	0.855125	1.78916	8.19566	0.406116	0.85411	1.7963	1007	71815	8834524	71808	8833517	1000	71808	8761709
RILUZOLE	Withdrawal_event	2019-2023	6	7.04776	-1.5916	-0.215609	0.712469	7.04786	0.383515	0.851322	1.88975	7.05645	0.380926	0.850286	1.89797	867	71815	8834524	71809	8833657	861	71809	8761848
ZIPRASIDONE	Withdrawal_event	2004-2008	27	31.471	-0.812899	-0.217331	0.275207	31.4786	0.589069	0.857726	1.24891	31.5269	0.586131	0.856412	1.25133	2952	18492	1734563	18465	1731611	2925	18465	1713146
ATENOLOL	Withdrawal_event	2009-2013	10	11.8593	-1.26535	-0.235207	0.521364	11.8604	0.454263	0.843143	1.56493	11.871	0.452507	0.842389	1.56819	2088	20385	3589073	20375	3586985	2078	20375	3566610
PROPRANOLOL	Withdrawal_event	2009-2013	7	8.44577	-1.51455	-0.254316	0.619545	8.44637	0.395737	0.828758	1.7356	8.45463	0.393971	0.827948	1.73997	1487	20385	3589073	20378	3587586	1480	20378	3567208
LEVOCETIRIZINE	Withdrawal_event	2014-2018	13	15.7225	-1.15466	-0.265036	0.412853	15.7237	0.480597	0.826776	1.42231	15.7382	0.479009	0.826014	1.4244	2967	34860	6578450	34847	6575483	2954	34847	6540636
LITHIUM	Withdrawal_event	2019-2023	26	31.3938	-0.875172	-0.267285	0.233649	31.3962	0.56454	0.828126	1.21478	31.4404	0.562284	0.826961	1.21623	3862	71815	8834524	71789	8830662	3836	71789	8758873
MEMANTINE	Withdrawal_event	2014-2018	11	13.3432	-1.24408	-0.267542	0.459692	13.3441	0.457065	0.824335	1.48672	13.3566	0.455457	0.823565	1.48918	2518	34860	6578450	34849	6575932	2507	34849	6541083
LEVETIRACETAM	Withdrawal_event	2014-2018	73	88.0926	-0.619539	-0.269442	0.0423131	88.1308	0.658695	0.828314	1.04161	88.2115	0.657428	0.827557	1.04171	16624	34860	6578450	34787	6561826	16551	34787	6527039
CEPHALEXIN	Withdrawal_event	2004-2008	5	6.13002	-1.79705	-0.269581	0.725167	6.13039	0.340738	0.815609	1.95228	6.14257	0.337468	0.813991	1.96339	575	18492	1734563	18487	1733988	570	18487	1715501
OXYBUTYNIN	Withdrawal_event	2009-2013	5	6.15684	-1.80287	-0.275405	0.719342	6.15719	0.33865	0.812059	1.94726	6.1638	0.336919	0.811188	1.95307	1084	20385	3589073	20380	3587989	1079	20380	3567609
HYDROXYZINE	Withdrawal_event	2019-2023	16	19.6557	-1.08165	-0.288721	0.331512	19.6567	0.499449	0.813972	1.32656	19.6867	0.497068	0.812733	1.32886	2418	71815	8834524	71799	8832106	2402	71799	8760307
MONTELUKAST	Withdrawal_event	2009-2013	24	29.5233	-0.928217	-0.2933	0.22585	29.5313	0.545102	0.812697	1.21166	29.5629	0.543511	0.811828	1.21261	5198	20385	3589073	20361	3583875	5174	20361	3563514
ESTROGENS_MEDROXYPROGESTERONE	Withdrawal_event	2009-2013	33	40.6499	-0.831091	-0.296728	0.153188	40.6652	0.577216	0.811505	1.14089	40.709	0.575685	0.810632	1.14146	7157	20385	3589073	20352	3581916	7124	20352	3561564
ESTROGENS	Withdrawal_event	2009-2013	45	55.7978	-0.759708	-0.307211	0.0832255	55.8274	0.602042	0.806056	1.0792	55.8893	0.600568	0.805163	1.07946	9824	20385	3589073	20340	3579249	9779	20340	3558909
ETHINYLESTRADIOL_LEVONORGESTREL	Withdrawal_event	2014-2018	9	11.4567	-1.42489	-0.33182	0.458176	11.4575	0.409235	0.785511	1.50776	11.4706	0.407656	0.784615	1.51015	2162	34860	6578450	34851	6576288	2153	34851	6541437
CHLORPROMAZINE	Withdrawal_event	2019-2023	5	6.44622	-1.86426	-0.336797	0.657951	6.44635	0.323725	0.775633	1.85839	6.4582	0.321344	0.774209	1.86529	793	71815	8834524	71810	8833731	788	71810	8761921
OTHERS/UNKOWN	Withdrawal_event	2004-2008	28	35.5115	-0.921442	-0.337494	0.147068	35.5259	0.544888	0.788157	1.14004	35.607	0.541947	0.786361	1.141	3331	18492	1734563	18464	1731232	3303	18464	1712768
DIPHENHYDRAMINE	Withdrawal_event	2019-2023	39	49.5213	-0.829179	-0.340689	0.0762563	49.5285	0.575848	0.787425	1.07674	49.6148	0.573688	0.786055	1.07704	6092	71815	8834524	71776	8828432	6053	71776	8756656
OXYBUTYNIN	Withdrawal_event	2019-2023	12	15.3961	-1.27694	-0.346749	0.354453	15.3969	0.443391	0.779379	1.36997	15.4247	0.441002	0.777972	1.37242	1894	71815	8834524	71803	8832630	1882	71803	8760827
NICOTINE	Withdrawal_event	2019-2023	64	81.5654	-0.722757	-0.347475	-0.0159063	81.5854	0.614412	0.784454	1.00156	81.7296	0.612367	0.78307	1.00136	10034	71815	8834524	71751	8824490	9970	71751	8752739
PHENTERMINE_TOPIRAMATE	Withdrawal_event	2019-2023	11	14.1524	-1.32604	-0.349505	0.377729	14.153	0.43121	0.777218	1.40087	14.1789	0.428814	0.775801	1.40356	1741	71815	8834524	71804	8832783	1730	71804	8760979
DEXTROMETHORPHAN	Withdrawal_event	2014-2018	13	16.7876	-1.2464	-0.356779	0.321109	16.7894	0.450057	0.774296	1.33213	16.8096	0.448512	0.773366	1.33351	3168	34860	6578450	34847	6575282	3155	34847	6540435
METOCLOPRAMIDE	Withdrawal_event	2014-2018	8	10.4976	-1.53993	-0.371648	0.456936	10.4983	0.381592	0.762027	1.52175	10.5116	0.380041	0.761062	1.52409	1981	34860	6578450	34852	6576469	1973	34852	6541617
CALCIUM	Withdrawal_event	2014-2018	5	6.6186	-1.89963	-0.372162	0.622585	6.61891	0.314956	0.755412	1.81183	6.62753	0.313442	0.754428	1.81584	1249	34860	6578450	34855	6577201	1244	34855	6542346
OSILODROSTAT	Withdrawal_event	2019-2023	5	6.63319	-1.90258	-0.375115	0.619633	6.63334	0.314575	0.753768	1.80614	6.64672	0.312254	0.75225	1.81224	816	71815	8834524	71810	8833708	811	71810	8761898
OMEPRAZOLE	Withdrawal_event	2014-2018	77	100.482	-0.722225	-0.381829	-0.0777904	100.55	0.612627	0.76579	0.957244	100.675	0.611306	0.764835	0.956921	18962	34860	6578450	34783	6559488	18885	34783	6524705
PANTOPRAZOLE	Withdrawal_event	2009-2013	17	22.4577	-1.15848	-0.391623	0.21254	22.4637	0.470846	0.756776	1.21634	22.4949	0.46923	0.755726	1.21715	3954	20385	3589073	20368	3585119	3937	20368	3564751
METOCLOPRAMIDE	Withdrawal_event	2004-2008	5	6.72703	-1.92144	-0.393971	0.600777	6.72766	0.310383	0.743201	1.77957	6.74627	0.307375	0.74115	1.78708	631	18492	1734563	18487	1733932	626	18487	1715445
HYDROXYZINE	Withdrawal_event	2004-2008	5	6.81231	-1.93836	-0.410896	0.583851	6.81298	0.306482	0.733893	1.75736	6.83252	0.303508	0.731794	1.76444	639	18492	1734563	18487	1733924	634	18487	1715437
MIFEPRISTONE	Withdrawal_event	2019-2023	8	10.9334	-1.59599	-0.427717	0.400867	10.9338	0.366651	0.731675	1.4601	10.9579	0.364337	0.730069	1.46293	1345	71815	8834524	71807	8833179	1337	71807	8761372
ATENOLOL	Withdrawal_event	2004-2008	11	15.0105	-1.40815	-0.431616	0.295618	15.0138	0.406615	0.732659	1.32014	15.0571	0.403571	0.730554	1.32247	1408	18492	1734563	18481	1733155	1397	18481	1714674
TAMOXIFEN	Withdrawal_event	2009-2013	6	8.3265	-1.81739	-0.441401	0.486676	8.32745	0.324189	0.720509	1.60133	8.34075	0.322612	0.71936	1.60403	1466	20385	3589073	20379	3587607	1460	20379	3567228
LINEZOLID	Withdrawal_event	2009-2013	11	15.1195	-1.41825	-0.441711	0.285523	15.1225	0.403258	0.727392	1.31206	15.1461	0.401647	0.726261	1.31323	2662	20385	3589073	20374	3586411	2651	20374	3566037
PREDNISONE	Withdrawal_event	2014-2018	82	112.076	-0.777753	-0.448438	-0.153272	112.173	0.588839	0.731011	0.90751	112.334	0.5875	0.729964	0.906974	21150	34860	6578450	34778	6557300	21068	34778	6522522
EMTRICITABINE_TENOFOVIR	Withdrawal_event	2009-2013	13	18.1354	-1.35471	-0.465087	0.212802	18.14	0.416516	0.716649	1.23305	18.1693	0.414921	0.715491	1.23379	3193	20385	3589073	20372	3585880	3180	20372	3565508
ACETAMINOPHEN	Withdrawal_event	2004-2008	38	52.7181	-0.9624	-0.46706	-0.0451328	52.7602	0.524547	0.72024	0.988939	52.9194	0.521686	0.718073	0.98839	4945	18492	1734563	18454	1729618	4907	18454	1711164
RUXOLITINIB	Withdrawal_event	2009-2013	5	7.13375	-2.00043	-0.472961	0.521787	7.1345	0.292179	0.70082	1.68098	7.14669	0.290663	0.699624	1.68399	1256	20385	3589073	20380	3587817	1251	20380	3567437
CARIPRAZINE	Withdrawal_event	2019-2023	21	29.6705	-1.17169	-0.488802	0.0619923	29.6741	0.461958	0.707688	1.08413	29.7452	0.459718	0.705997	1.08421	3650	71815	8834524	71794	8830874	3629	71794	8759080
LUMATEPERONE	Withdrawal_event	2019-2023	10	14.2581	-1.52126	-0.491117	0.265453	14.2589	0.377997	0.701314	1.30118	14.2939	0.37574	0.699602	1.30261	1754	71815	8834524	71805	8832770	1744	71805	8760965
VORTIOXETINE	Withdrawal_event	2014-2018	27	38.2967	-1.09207	-0.496504	-0.0039662	38.3092	0.483604	0.704792	1.02715	38.3694	0.482163	0.703685	1.02698	7227	34860	6578450	34833	6571223	7200	34833	6536390
CARBAMAZEPINE	Withdrawal_event	2004-2008	35	50.3514	-1.03618	-0.518469	-0.0804207	50.3933	0.499131	0.694536	0.966441	50.5594	0.496265	0.692256	0.965649	4723	18492	1734563	18457	1729840	4688	18457	1711383
MONTELUKAST	Withdrawal_event	2014-2018	18	26.0558	-1.26461	-0.5215	0.0678219	26.0618	0.435466	0.690666	1.09542	26.1048	0.434013	0.689529	1.09548	4917	34860	6578450	34842	6573533	4899	34842	6538691
BISOPROLOL	Withdrawal_event	2014-2018	11	16.21	-1.51562	-0.539079	0.188155	16.2124	0.376114	0.678492	1.22397	16.2402	0.374672	0.677331	1.22448	3059	34860	6578450	34849	6575391	3048	34849	6540542
METOCLOPRAMIDE	Withdrawal_event	2019-2023	12	17.7779	-1.47836	-0.548173	0.153029	17.7793	0.383883	0.674941	1.18667	17.8267	0.381673	0.673147	1.18721	2187	71815	8834524	71803	8832337	2175	71803	8760534
CARBAMAZEPINE	Withdrawal_event	2009-2013	25	37.1569	-1.18339	-0.562415	-0.0526253	37.1791	0.454593	0.672422	0.994627	37.2487	0.453062	0.671165	0.994262	6542	20385	3589073	20360	3582531	6517	20360	3562171
CLOZAPINE	Withdrawal_event	2014-2018	99	146.939	-0.865676	-0.567353	-0.297329	147.142	0.552561	0.672818	0.819248	147.399	0.551209	0.671646	0.818398	27729	34860	6578450	34761	6550721	27630	34761	6515960
LEVETIRACETAM	Withdrawal_event	2009-2013	31	46.3069	-1.12405	-0.57137	-0.108535	46.3418	0.470635	0.668943	0.950811	46.4295	0.469115	0.667679	0.950291	8153	20385	3589073	20354	3580920	8122	20354	3560566
ACETAMINOPHEN_ACETYLSALICYLIC_CAFFEINE	Withdrawal_event	2014-2018	17	25.5312	-1.33974	-0.572885	0.0312773	25.5374	0.414133	0.66569	1.07005	25.5829	0.412702	0.664506	1.06994	4818	34860	6578450	34843	6573632	4801	34843	6538789
CLONIDINE	Withdrawal_event	2004-2008	11	16.7803	-1.56403	-0.587491	0.139743	16.7855	0.363608	0.655327	1.18109	16.8479	0.360763	0.652902	1.18161	1574	18492	1734563	18481	1732989	1563	18481	1714508
IBUPROFEN	Withdrawal_event	2004-2008	21	32.3025	-1.29236	-0.60947	-0.0586758	32.3223	0.42414	0.649706	0.995232	32.4444	0.421288	0.647262	0.994445	3030	18492	1734563	18471	1731533	3009	18471	1713062
CLOZAPINE	Withdrawal_event	2009-2013	89	137.018	-0.935108	-0.619661	-0.335685	137.343	0.526412	0.648013	0.797703	137.62	0.524949	0.646709	0.796712	24124	20385	3589073	20296	3564949	24035	20296	3544653
PREDNISOLONE	Withdrawal_event	2009-2013	26	41.3939	-1.26864	-0.660749	-0.159815	41.4253	0.427529	0.627636	0.921405	41.5134	0.426034	0.626303	0.920713	7288	20385	3589073	20359	3581785	7262	20359	3561426
LANSOPRAZOLE	Withdrawal_event	2009-2013	8	13.0236	-1.83823	-0.669949	0.158635	13.0269	0.307448	0.614116	1.22667	13.0556	0.306029	0.612765	1.22694	2293	20385	3589073	20377	3586780	2285	20377	3566403
AMPHETAMINE	Withdrawal_event	2019-2023	6	9.86036	-2.04855	-0.672563	0.255515	9.86089	0.273892	0.608464	1.35173	9.89253	0.271935	0.606518	1.35277	1213	71815	8834524	71809	8833311	1207	71809	8761502
GALANTAMINE	Withdrawal_event	2004-2008	7	11.4711	-1.93483	-0.674596	0.199264	11.4739	0.291508	0.61008	1.2768	11.5221	0.288887	0.607527	1.27762	1076	18492	1734563	18485	1733487	1069	18485	1715002
INTERFERONS	Withdrawal_event	2014-2018	30	48.1849	-1.23722	-0.674665	-0.204926	48.2101	0.435277	0.622277	0.889613	48.3071	0.433889	0.621026	0.888877	9093	34860	6578450	34830	6569357	9063	34830	6534527
DEXTROMETHORPHAN_GUAIFENESIN	Withdrawal_event	2009-2013	5	8.30946	-2.20709	-0.679622	0.315126	8.31081	0.250762	0.601626	1.44341	8.32972	0.249443	0.60026	1.44447	1463	20385	3589073	20380	3587610	1458	20380	3567230
TOPIRAMATE	Withdrawal_event	2004-2008	26	42.1532	-1.29455	-0.686661	-0.185727	42.1901	0.420012	0.616258	0.904199	42.3647	0.41722	0.613718	0.902762	3954	18492	1734563	18466	1730609	3928	18466	1712143
ESTRADIOL_NORGESTIMATE	Withdrawal_event	2019-2023	5	8.42967	-2.22664	-0.699176	0.295572	8.43008	0.247386	0.593114	1.42201	8.45819	0.245521	0.591143	1.4233	1037	71815	8834524	71810	8833487	1032	71810	8761677
LIDOCAINE	Withdrawal_event	2009-2013	5	8.45713	-2.23107	-0.703605	0.291142	8.45857	0.246375	0.591117	1.41824	8.47833	0.245077	0.589739	1.41911	1489	20385	3589073	20380	3587584	1484	20380	3567204
CARBAMAZEPINE	Withdrawal_event	2019-2023	32	52.4477	-1.24743	-0.704128	-0.247894	52.4626	0.431686	0.609958	0.861851	52.6304	0.429569	0.608014	0.860586	6452	71815	8834524	71783	8828072	6420	71783	8756289
METHYLPREDNISOLONE	Withdrawal_event	2014-2018	28	45.9858	-1.28977	-0.705827	-0.221265	46.0095	0.420382	0.60857	0.881002	46.1055	0.419004	0.607303	0.880222	8678	34860	6578450	34832	6569772	8650	34832	6534940
RISPERIDONE	Withdrawal_event	2014-2018	127	210.1	-0.985944	-0.724005	-0.48414	210.603	0.506746	0.603029	0.717607	211.05	0.50539	0.601754	0.71649	39648	34860	6578450	34733	6538802	39521	34733	6504069
FESOTERODINE	Withdrawal_event	2014-2018	5	8.63227	-2.25901	-0.731541	0.263206	8.63317	0.241373	0.579162	1.38967	8.65252	0.240185	0.577866	1.3903	1629	34860	6578450	34855	6576821	1624	34855	6541966
FEXOFENADINE_PSEUDOEPHEDRINE	Withdrawal_event	2009-2013	13	21.9522	-1.62352	-0.733897	-0.0560084	21.9618	0.343966	0.591936	1.01867	22.0131	0.342538	0.590559	1.01816	3865	20385	3589073	20372	3585208	3852	20372	3564836
ONASEMNOGENE ABEPARVOVEC	Withdrawal_event	2019-2023	13	21.9806	-1.62534	-0.735718	-0.0578298	21.9833	0.343808	0.591358	1.01715	22.0569	0.341764	0.589384	1.01641	2704	71815	8834524	71802	8831820	2691	71802	8760018
DIPHENHYDRAMINE	Withdrawal_event	2004-2008	9	15.341	-1.83073	-0.737667	0.0523291	15.3463	0.305721	0.586461	1.125	15.4147	0.303118	0.583858	1.12461	1439	18492	1734563	18483	1733124	1430	18483	1714641
CELECOXIB	Withdrawal_event	2014-2018	33	57.2835	-1.32086	-0.786496	-0.33658	57.3235	0.409414	0.575681	0.809469	57.4531	0.408064	0.574381	0.808486	10810	34860	6578450	34827	6567640	10777	34827	6532813
ACETAMINOPHEN_ACETYLSALICYLIC_CAFFEINE	Withdrawal_event	2004-2008	11	19.3389	-1.76323	-0.786696	-0.059462	19.3476	0.315371	0.568546	1.02496	19.4376	0.312784	0.565914	1.0239	1814	18492	1734563	18481	1732749	1803	18481	1714268
OTHERS/UNKOWN	Withdrawal_event	2019-2023	43	75.3224	-1.26523	-0.801609	-0.40292	75.3564	0.423452	0.570622	0.76894	75.6217	0.42138	0.56862	0.76731	9266	71815	8834524	71772	8825258	9223	71772	8753486
BUPIVACAINE	Withdrawal_event	2019-2023	19	33.5805	-1.52684	-0.805473	-0.22991	33.5873	0.361179	0.56569	0.885999	33.7069	0.359153	0.563683	0.884689	4131	71815	8834524	71796	8830393	4112	71796	8758597
ESKETAMINE	Withdrawal_event	2019-2023	34	60.3246	-1.3439	-0.818059	-0.374199	60.3467	0.402852	0.563411	0.787961	60.5627	0.400796	0.561401	0.786364	7421	71815	8834524	71781	8827103	7387	71781	8755322
BECLOMETHASONE	Withdrawal_event	2014-2018	6	10.9639	-2.19457	-0.818584	0.109494	10.9654	0.246092	0.547174	1.21661	10.9919	0.24493	0.545857	1.21651	2069	34860	6578450	34854	6576381	2063	34854	6541527
RANITIDINE	Withdrawal_event	2014-2018	21	37.4542	-1.50281	-0.819922	-0.269128	37.4719	0.365584	0.56042	0.859094	37.5597	0.364265	0.55911	0.858178	7068	34860	6578450	34839	6571382	7047	34839	6536543
CORTICOSTEROIDS	Withdrawal_event	2004-2008	5	9.33895	-2.36654	-0.839072	0.155675	9.34114	0.223325	0.535267	1.28293	9.38793	0.2211	0.532599	1.28296	876	18492	1734563	18487	1733687	871	18487	1715200
HALOPERIDOL	Withdrawal_event	2004-2008	13	23.7098	-1.73226	-0.842634	-0.164745	23.7236	0.318633	0.547978	0.9424	23.8392	0.316078	0.54532	0.940825	2224	18492	1734563	18479	1732339	2211	18479	1713860
CELECOXIB	Withdrawal_event	2009-2013	33	60.5233	-1.39956	-0.865199	-0.415283	60.6053	0.387203	0.544507	0.765718	60.7632	0.385787	0.543092	0.764538	10656	20385	3589073	20352	3578417	10623	20352	3558065
PROPYLENE_GLYCOL	Withdrawal_event	2014-2018	10	18.8172	-1.90964	-0.879495	-0.122924	18.8219	0.28609	0.531295	0.986662	18.8689	0.284879	0.529971	0.985926	3551	34860	6578450	34850	6574899	3541	34850	6540049
DROSPIRENONE	Withdrawal_event	2019-2023	6	11.4943	-2.25982	-0.883834	0.0442437	11.4952	0.234887	0.521959	1.15988	11.5402	0.233175	0.519922	1.1593	1414	71815	8834524	71809	8833110	1408	71809	8761301
PREDNISOLONE	Withdrawal_event	2019-2023	84	155.79	-1.21238	-0.887206	-0.595374	155.947	0.43509	0.538646	0.666849	156.537	0.433042	0.536615	0.66496	19165	71815	8834524	71731	8815359	19081	71731	8743628
PILOCARPINE	Withdrawal_event	2019-2023	5	9.77907	-2.42967	-0.902206	0.092541	9.77972	0.213183	0.511262	1.22612	9.8189	0.211559	0.509222	1.2257	1203	71815	8834524	71810	8833321	1198	71810	8761511
OLANZAPINE	Withdrawal_event	2004-2008	79	148.133	-1.23856	-0.902729	-0.602337	148.691	0.426228	0.531302	0.662277	149.445	0.423542	0.528622	0.65977	13895	18492	1734563	18413	1720668	13816	18413	1702255
RALOXIFENE	Withdrawal_event	2014-2018	10	19.2464	-1.94134	-0.911201	-0.15463	19.2515	0.279701	0.51944	0.964665	19.3008	0.27851	0.518113	0.963847	3632	34860	6578450	34850	6574818	3622	34850	6539968
CARBIDOPA_LEVODOPA	Withdrawal_event	2004-2008	5	9.91464	-2.44857	-0.921109	0.0736387	9.91727	0.210321	0.504171	1.20857	9.97027	0.208216	0.501491	1.20784	930	18492	1734563	18487	1733633	925	18487	1715146
LANSOPRAZOLE	Withdrawal_event	2004-2008	5	9.96794	-2.45594	-0.928474	0.0662735	9.97062	0.209193	0.501473	1.20212	10.0242	0.207099	0.498793	1.20133	935	18492	1734563	18487	1733628	930	18487	1715141
CODEINE	Withdrawal_event	2014-2018	7	13.8413	-2.19545	-0.935214	-0.0613535	13.844	0.241274	0.505633	1.05965	13.8805	0.240162	0.504305	1.05897	2612	34860	6578450	34853	6575838	2605	34853	6540985
BUDESONIDE	Withdrawal_event	2014-2018	11	21.4932	-1.91196	-0.935426	-0.208192	21.4997	0.283544	0.511635	0.923207	21.5557	0.282355	0.510307	0.92229	4056	34860	6578450	34849	6574394	4045	34849	6539545
FLUCONAZOLE	Withdrawal_event	2009-2013	5	10.0361	-2.4653	-0.937837	0.0569101	10.0386	0.207549	0.498078	1.19529	10.0674	0.206442	0.496654	1.19484	1767	20385	3589073	20380	3587306	1762	20380	3566926
RISPERIDONE	Withdrawal_event	2019-2023	93	180.12	-1.25818	-0.949921	-0.671786	180.339	0.420974	0.515695	0.631727	181.056	0.418949	0.513653	0.629766	22158	71815	8834524	71722	8812366	22065	71722	8740644
IBUPROFEN	Withdrawal_event	2009-2013	26	50.828	-1.56164	-0.953753	-0.452819	50.8901	0.347971	0.510905	0.750133	51.0324	0.346611	0.50948	0.748879	8949	20385	3589073	20359	3580124	8923	20359	3559765
FLIBANSERIN	Withdrawal_event	2019-2023	5	10.3156	-2.50307	-0.975607	0.0191401	10.3163	0.202075	0.484668	1.16245	10.3599	0.20053	0.482629	1.16158	1269	71815	8834524	71810	8833255	1264	71810	8761445
CORTISONE	Withdrawal_event	2019-2023	7	14.2581	-2.23678	-0.976544	-0.102684	14.2595	0.234367	0.490899	1.02823	14.319	0.232702	0.48886	1.02699	1754	71815	8834524	71808	8832770	1747	71808	8760962
OXYBATE	Withdrawal_event	2019-2023	107	211.677	-1.26737	-0.980929	-0.720679	211.986	0.41773	0.50475	0.609898	212.848	0.415714	0.502707	0.607904	26040	71815	8834524	71708	8808484	25933	71708	8736776
CLOZAPINE	Withdrawal_event	2004-2008	47	93.2615	-1.42319	-0.981069	-0.598382	93.496	0.377852	0.502695	0.668787	93.9983	0.375252	0.500009	0.666243	8748	18492	1734563	18445	1725815	8701	18445	1707370
DALFAMPRIDINE	Withdrawal_event	2009-2013	8	16.2895	-2.1503	-0.982024	-0.15344	16.2961	0.245709	0.490914	0.980821	16.3435	0.244523	0.48949	0.979872	2868	20385	3589073	20377	3586205	2860	20377	3565828
METHYLPREDNISOLONE	Withdrawal_event	2009-2013	17	34.0784	-1.74937	-0.982518	-0.378356	34.107	0.310002	0.498431	0.801392	34.2048	0.308699	0.497006	0.80018	6000	20385	3589073	20368	3583073	5983	20368	3562705
RISPERIDONE	Withdrawal_event	2004-2008	43	85.6283	-1.44909	-0.985473	-0.586783	85.8266	0.371738	0.50101	0.675236	86.2892	0.369151	0.498324	0.672698	8032	18492	1734563	18449	1726531	7989	18449	1708082
QUETIAPINE	Withdrawal_event	2004-2008	79	157.056	-1.32267	-0.986841	-0.686448	157.725	0.401802	0.500872	0.624368	158.577	0.399167	0.498181	0.621755	14732	18492	1734563	18413	1719831	14653	18413	1701418
KETOROLAC	Withdrawal_event	2019-2023	8	16.4041	-2.16012	-0.991841	-0.163257	16.406	0.244186	0.487625	0.973757	16.4749	0.242497	0.485586	0.972358	2018	71815	8834524	71807	8832506	2010	71807	8760699
ESTRADIOL	Withdrawal_event	2014-2018	28	56.2184	-1.5768	-0.992854	-0.508292	56.264	0.343727	0.497654	0.720513	56.4146	0.342473	0.496325	0.719293	10609	34860	6578450	34832	6567841	10581	34832	6533009
CLOZAPINE	Withdrawal_event	2019-2023	207	414.038	-1.2017	-0.998392	-0.808639	415.238	0.435057	0.498509	0.571216	416.95	0.433029	0.496463	0.569188	50934	71815	8834524	71608	8783590	50727	71608	8711982
FEXOFENADINE_PSEUDOEPHEDRINE	Withdrawal_event	2004-2008	5	10.5543	-2.53457	-1.0071	-0.0123553	10.5575	0.197539	0.473599	1.13545	10.6174	0.195554	0.470927	1.13407	990	18492	1734563	18487	1733573	985	18487	1715086
OXYBATE	Withdrawal_event	2014-2018	107	216.331	-1.29868	-1.01224	-0.751986	217.014	0.407933	0.493056	0.595941	217.602	0.406628	0.491724	0.594627	40824	34860	6578450	34753	6537626	40717	34753	6502873
PANTOPRAZOLE	Withdrawal_event	2004-2008	6	12.6225	-2.38952	-1.01353	-0.0854538	12.627	0.213882	0.475171	1.05566	12.6985	0.211816	0.472498	1.054	1184	18492	1734563	18486	1733379	1178	18486	1714893
AMLODIPINE	Withdrawal_event	2009-2013	23	46.9544	-1.66369	-1.01388	-0.484818	47.0097	0.325237	0.489261	0.736005	47.147	0.32392	0.487836	0.734699	8267	20385	3589073	20362	3580806	8244	20362	3560444
ONDANSETRON	Withdrawal_event	2019-2023	19	39.0025	-1.73984	-1.01847	-0.442907	39.0134	0.310901	0.487013	0.762883	39.1774	0.309047	0.484973	0.761045	4798	71815	8834524	71796	8829726	4779	71796	8757930
CALCIUM	Withdrawal_event	2019-2023	7	14.6971	-2.27906	-1.01883	-0.14497	14.6986	0.227355	0.476235	0.997556	14.7617	0.225734	0.474199	0.996151	1808	71815	8834524	71808	8832716	1801	71808	8760908
NIFEDIPINE	Withdrawal_event	2019-2023	7	14.7296	-2.28215	-1.02191	-0.148053	14.7312	0.226853	0.475183	0.995356	14.7945	0.225234	0.473148	0.993939	1812	71815	8834524	71808	8832712	1805	71808	8760904
OCTREOTIDE	Withdrawal_event	2004-2008	5	10.7355	-2.55803	-1.03056	-0.0358165	10.7389	0.194195	0.465599	1.11631	10.8007	0.192242	0.462932	1.11477	1007	18492	1734563	18487	1733556	1002	18487	1715069
PROPOFOL	Withdrawal_event	2009-2013	5	10.7972	-2.56593	-1.03846	-0.0437123	10.8003	0.192895	0.462952	1.11109	10.8334	0.191862	0.461536	1.11025	1901	20385	3589073	20380	3587172	1896	20380	3566792
ROTIGOTINE	Withdrawal_event	2019-2023	22	45.8551	-1.70856	-1.0428	-0.503215	45.8704	0.316039	0.479612	0.727848	46.0661	0.314182	0.477575	0.725941	5641	71815	8834524	71793	8828883	5619	71793	8757090
LEVETIRACETAM	Withdrawal_event	2019-2023	79	163.879	-1.38383	-1.048	-0.747604	164.073	0.38633	0.481493	0.600099	164.771	0.38436	0.479454	0.598075	20160	71815	8834524	71736	8814364	20081	71736	8742628
CORTICOTROPIN	Withdrawal_event	2014-2018	12	25.4782	-1.98556	-1.05537	-0.35417	25.488	0.26754	0.470809	0.828516	25.5599	0.266411	0.469485	0.827356	4808	34860	6578450	34848	6573642	4796	34848	6538794
ESTRADIOL	Withdrawal_event	2009-2013	13	27.9898	-1.96711	-1.07748	-0.399595	28.0104	0.269638	0.464114	0.798857	28.0962	0.268428	0.462696	0.797562	4928	20385	3589073	20372	3584145	4915	20372	3563773
METHYLPREDNISOLONE	Withdrawal_event	2019-2023	59	125.868	-1.47846	-1.08667	-0.742276	125.985	0.362979	0.468308	0.604203	126.535	0.36105	0.466275	0.602166	15484	71815	8834524	71756	8819040	15425	71756	8747284
CELECOXIB	Withdrawal_event	2019-2023	26	55.8293	-1.69578	-1.08789	-0.586959	55.8525	0.317163	0.465512	0.683248	56.0973	0.315319	0.463481	0.68126	6868	71815	8834524	71789	8827656	6842	71789	8755867
RAMIPRIL	Withdrawal_event	2009-2013	7	15.4659	-2.35027	-1.09003	-0.216174	15.4724	0.215862	0.45242	0.948215	15.5208	0.214779	0.451008	0.947062	2723	20385	3589073	20378	3586350	2716	20378	3565972
TETRABENAZINE	Withdrawal_event	2014-2018	12	26.4267	-2.0373	-1.10711	-0.405908	26.4377	0.257924	0.453898	0.798777	26.5146	0.256825	0.452581	0.797545	4987	34860	6578450	34848	6573463	4975	34848	6538615
DEXLANSOPRAZOLE	Withdrawal_event	2014-2018	6	13.5446	-2.48749	-1.1115	-0.183421	13.5475	0.199145	0.442887	0.984954	13.5877	0.198182	0.441576	0.983888	2556	34860	6578450	34854	6575894	2550	34854	6541040
TAMOXIFEN	Withdrawal_event	2014-2018	5	11.4832	-2.65097	-1.12351	-0.128762	11.4853	0.181372	0.435338	1.04492	11.5199	0.180462	0.434032	1.0439	2167	34860	6578450	34855	6576283	2162	34855	6541428
ACETAMINOPHEN_ACETYLSALICYLIC_CAFFEINE	Withdrawal_event	2019-2023	15	33.2716	-1.94527	-1.12354	-0.485823	33.2801	0.271962	0.45072	0.746975	33.4299	0.27024	0.4487	0.74501	4093	71815	8834524	71800	8830431	4078	71800	8758631
PREDNISONE	Withdrawal_event	2019-2023	130	284.804	-1.38722	-1.12845	-0.891244	285.421	0.383596	0.455468	0.540806	286.697	0.381643	0.45344	0.538744	35036	71815	8834524	71685	8799488	34906	71685	8727803
HYDROCHLOROTHIAZIDE	Withdrawal_event	2019-2023	17	37.9213	-1.90141	-1.13455	-0.530391	37.9324	0.278833	0.448166	0.720333	38.104	0.277096	0.446147	0.718335	4665	71815	8834524	71798	8829859	4648	71798	8758061
METOPROLOL	Withdrawal_event	2019-2023	35	77.9074	-1.66088	-1.14317	-0.705123	77.954	0.322536	0.448983	0.625001	78.3063	0.320696	0.446963	0.622945	9584	71815	8834524	71780	8824940	9549	71780	8753160
FUROSEMIDE	Withdrawal_event	2014-2018	16	36.3891	-1.95365	-1.16073	-0.540494	36.4104	0.269336	0.439435	0.716962	36.5192	0.268226	0.438126	0.715644	6867	34860	6578450	34844	6571583	6851	34844	6536739
TRIAMCINOLONE	Withdrawal_event	2009-2013	5	11.882	-2.69821	-1.17074	-0.175995	11.886	0.175256	0.420662	1.0097	11.9254	0.174312	0.419274	1.00848	2092	20385	3589073	20380	3586981	2087	20380	3566601
TAMSULOSIN	Withdrawal_event	2014-2018	8	18.9232	-2.36052	-1.19224	-0.363659	18.9291	0.211504	0.42263	0.844506	18.9873	0.210527	0.421334	0.843225	3571	34860	6578450	34852	6574879	3563	34852	6540027
VALPROIC ACID	Withdrawal_event	2004-2008	27	62.5368	-1.79233	-1.19676	-0.704226	62.6574	0.29569	0.430915	0.627981	63.0424	0.293372	0.428283	0.625236	5866	18492	1734563	18465	1728697	5839	18465	1710232
ACETAMINOPHEN	Withdrawal_event	2009-2013	28	65.0841	-1.78633	-1.20238	-0.717823	65.2029	0.296562	0.429429	0.621822	65.4158	0.295328	0.428031	0.620362	11459	20385	3589073	20357	3577614	11431	20357	3557257
RUXOLITINIB	Withdrawal_event	2014-2018	58	134.216	-1.59877	-1.20341	-0.856268	134.511	0.333379	0.431192	0.557704	134.919	0.332173	0.429887	0.556345	25328	34860	6578450	34802	6553122	25270	34802	6518320
MEMANTINE	Withdrawal_event	2019-2023	5	12.2259	-2.73773	-1.21026	-0.215513	12.2271	0.17045	0.408928	0.981059	12.2863	0.169134	0.406956	0.979184	1504	71815	8834524	71810	8833020	1499	71810	8761210
ACETAMINOPHEN_PROPOXYPHENE	Withdrawal_event	2009-2013	5	12.291	-2.74509	-1.21762	-0.222873	12.2954	0.169416	0.406658	0.976122	12.337	0.168501	0.405284	0.974799	2164	20385	3589073	20380	3586909	2159	20380	3566529
ESTROGENS	Withdrawal_event	2004-2008	31	73.88	-1.79225	-1.23956	-0.776728	74.052	0.29455	0.418625	0.594963	74.517	0.292249	0.416012	0.592187	6930	18492	1734563	18461	1727633	6899	18461	1709172
METOPROLOL	Withdrawal_event	2004-2008	11	26.9081	-2.22951	-1.25297	-0.525735	26.9313	0.22645	0.408447	0.736713	27.1031	0.224434	0.405857	0.733937	2524	18492	1734563	18481	1732039	2513	18481	1713558
ONDANSETRON	Withdrawal_event	2014-2018	13	31.9643	-2.15552	-1.26589	-0.588006	31.9817	0.236141	0.406482	0.6997	32.0829	0.23512	0.405201	0.698313	6032	34860	6578450	34847	6572418	6019	34847	6537571
ZIDOVUDINE	Withdrawal_event	2004-2008	6	15.1385	-2.64258	-1.26659	-0.338511	15.146	0.178251	0.396145	0.880394	15.2446	0.176499	0.393583	0.87767	1420	18492	1734563	18486	1733143	1414	18486	1714657
METOPROLOL	Withdrawal_event	2009-2013	17	42.1607	-2.05241	-1.28555	-0.681391	42.2129	0.250443	0.402721	0.64759	42.3571	0.249318	0.40135	0.64609	7423	20385	3589073	20368	3581650	7406	20368	3561282
FLUTICASONE	Withdrawal_event	2009-2013	7	17.806	-2.54759	-1.28735	-0.413493	17.8154	0.187449	0.392918	0.823609	17.8772	0.186491	0.391559	0.822123	3135	20385	3589073	20378	3585938	3128	20378	3565560
PROMETHAZINE	Withdrawal_event	2019-2023	10	25.1346	-2.31784	-1.2877	-0.531131	25.1399	0.21423	0.397775	0.738573	25.264	0.21275	0.395821	0.736423	3092	71815	8834524	71805	8831432	3082	71805	8759627
SOFOSBUVIR	Withdrawal_event	2014-2018	21	52.7474	-1.99127	-1.30838	-0.757581	52.7956	0.259427	0.397761	0.609858	52.9651	0.258363	0.396488	0.608456	9954	34860	6578450	34839	6568496	9933	34839	6533657
MELOXICAM	Withdrawal_event	2014-2018	5	13.2054	-2.84471	-1.31724	-0.322494	13.2085	0.157689	0.378544	0.90872	13.2523	0.156892	0.377294	0.907317	2492	34860	6578450	34855	6575958	2487	34855	6541103
OMEPRAZOLE	Withdrawal_event	2009-2013	24	60.5631	-1.95244	-1.31752	-0.798368	60.672	0.265195	0.39557	0.590038	60.8819	0.264042	0.394206	0.588536	10663	20385	3589073	20361	3578410	10639	20361	3558049
AZD1222 (ChAdOx1 nCoV-19)	Withdrawal_event	2019-2023	5	13.2826	-2.85281	-1.32535	-0.3306	13.2842	0.156869	0.376388	0.903098	13.3521	0.155652	0.374474	0.900923	1634	71815	8834524	71810	8832890	1629	71810	8761080
MAGNESIUM	Withdrawal_event	2019-2023	8	20.8506	-2.49702	-1.32874	-0.50016	20.8544	0.192044	0.383613	0.766276	20.9597	0.190665	0.381684	0.764076	2565	71815	8834524	71807	8831959	2557	71807	8760152
OXCARBAZEPINE	Withdrawal_event	2004-2008	9	23.454	-2.42733	-1.33427	-0.54427	23.4723	0.19974	0.38343	0.736051	23.6284	0.197889	0.380897	0.733152	2200	18492	1734563	18483	1732363	2191	18483	1713880
FEXOFENADINE	Withdrawal_event	2014-2018	31	79.3331	-1.89432	-1.34164	-0.878801	79.4434	0.274482	0.390215	0.554745	79.7018	0.273392	0.38895	0.553351	14971	34860	6578450	34829	6563479	14940	34829	6528650
PHENYTOIN	Withdrawal_event	2009-2013	13	33.7433	-2.23249	-1.34286	-0.664975	33.7777	0.223571	0.384869	0.662537	33.8965	0.222522	0.38352	0.661003	5941	20385	3589073	20372	3583132	5928	20372	3562760
OXYMETAZOLINE	Withdrawal_event	2019-2023	7	18.5258	-2.60323	-1.34299	-0.469133	18.5287	0.180305	0.377791	0.791584	18.6232	0.178981	0.375874	0.789365	2279	71815	8834524	71808	8832245	2272	71808	8760437
LEVODOPA	Withdrawal_event	2019-2023	22	57.1218	-2.02244	-1.35669	-0.8171	57.1498	0.253623	0.384953	0.58429	57.438	0.252019	0.383022	0.582121	7027	71815	8834524	71793	8827497	7005	71793	8755704
PREDNISONE	Withdrawal_event	2009-2013	24	62.426	-1.99579	-1.36087	-0.841725	62.5441	0.257254	0.38373	0.572385	62.7646	0.256125	0.382381	0.570873	10991	20385	3589073	20361	3578082	10967	20361	3557721
IRBESARTAN	Withdrawal_event	2019-2023	7	18.8103	-2.62464	-1.36441	-0.490547	18.8134	0.177574	0.372076	0.779621	18.9102	0.176268	0.37017	0.777372	2314	71815	8834524	71808	8832210	2307	71808	8760402
DOXYLAMINE	Withdrawal_event	2019-2023	6	16.331	-2.7486	-1.37261	-0.444529	16.3333	0.165227	0.367347	0.816721	16.418	0.163981	0.365452	0.814454	2009	71815	8834524	71809	8832515	2003	71809	8760706
DIPHENHYDRAMINE_IBUPROFEN	Withdrawal_event	2009-2013	17	45.1596	-2.15042	-1.38356	-0.779401	45.2221	0.233769	0.375922	0.604518	45.3836	0.2327	0.374585	0.602982	7951	20385	3589073	20368	3581122	7934	20368	3560754
TESTOSTERONE	Withdrawal_event	2019-2023	23	60.9668	-2.03695	-1.38715	-0.858082	60.999	0.250704	0.377055	0.567085	61.3106	0.249117	0.375139	0.564913	7500	71815	8834524	71792	8827024	7477	71792	8755232
PARATHYROID	Withdrawal_event	2019-2023	12	32.3287	-2.32322	-1.39303	-0.691825	32.3378	0.210912	0.371083	0.652891	32.5045	0.209471	0.369179	0.650654	3977	71815	8834524	71803	8830547	3965	71803	8758744
PROPRANOLOL	Withdrawal_event	2019-2023	20	53.5044	-2.09882	-1.39745	-0.834699	53.5294	0.241194	0.373626	0.578774	53.8043	0.239641	0.371717	0.576585	6582	71815	8834524	71795	8827942	6562	71795	8756147
LACOSAMIDE	Withdrawal_event	2009-2013	6	16.6814	-2.77832	-1.40234	-0.474258	16.6901	0.16162	0.359494	0.799629	16.7512	0.160767	0.358182	0.798018	2937	20385	3589073	20379	3586136	2931	20379	3565757
DEXAMETHASONE	Withdrawal_event	2009-2013	19	51.1404	-2.1264	-1.40503	-0.829463	51.2212	0.236668	0.37094	0.58139	51.4056	0.235595	0.36961	0.579856	9004	20385	3589073	20366	3580069	8985	20366	3559703
DOXYCYCLINE	Withdrawal_event	2014-2018	10	27.5342	-2.44694	-1.4168	-0.660229	27.5481	0.195414	0.363002	0.674313	27.6416	0.19452	0.361773	0.672834	5196	34860	6578450	34850	6573254	5186	34850	6538404
SIMVASTATIN	Withdrawal_event	2014-2018	18	49.0328	-2.16397	-1.42086	-0.831536	49.0765	0.23116	0.366775	0.58195	49.2422	0.230175	0.36554	0.580514	9253	34860	6578450	34842	6569197	9235	34842	6534355
FINASTERIDE	Withdrawal_event	2009-2013	5	14.2277	-2.9485	-1.42103	-0.426286	14.2342	0.146319	0.351267	0.843281	14.287	0.145524	0.349969	0.84164	2505	20385	3589073	20380	3586568	2500	20380	3566188
INSULIN N	Withdrawal_event	2009-2013	9	25.0193	-2.51865	-1.42559	-0.635591	25.0389	0.18712	0.35944	0.690451	25.1306	0.186188	0.358129	0.688853	4405	20385	3589073	20376	3584668	4396	20376	3564292
DONEPEZIL	Withdrawal_event	2019-2023	8	22.3951	-2.59778	-1.42951	-0.600922	22.3996	0.178782	0.357149	0.713467	22.5177	0.177487	0.355277	0.711159	2755	71815	8834524	71807	8831769	2747	71807	8759962
SIMEPREVIR	Withdrawal_event	2014-2018	5	14.3394	-2.9594	-1.43193	-0.437184	14.3433	0.145204	0.348596	0.836886	14.3931	0.144467	0.34739	0.835345	2706	34860	6578450	34855	6575744	2701	34855	6540889
SIBUTRAMINE	Withdrawal_event	2004-2008	5	14.3816	-2.96349	-1.43602	-0.441274	14.3889	0.144854	0.347491	0.8336	14.4901	0.143374	0.345064	0.830477	1349	18492	1734563	18487	1733214	1344	18487	1714727
LISINOPRIL	Withdrawal_event	2014-2018	23	63.5524	-2.0964	-1.44659	-0.917527	63.6264	0.240278	0.361485	0.543834	63.8431	0.239275	0.360258	0.542414	11993	34860	6578450	34837	6566457	11970	34837	6531620
PRAMIPEXOLE	Withdrawal_event	2004-2008	13	36.343	-2.33805	-1.44843	-0.770543	36.389	0.207616	0.357251	0.614732	36.6413	0.205758	0.354791	0.61177	3409	18492	1734563	18479	1731154	3396	18479	1712675
METOPROLOL	Withdrawal_event	2014-2018	16	44.5709	-2.24266	-1.44973	-0.829497	44.6075	0.219819	0.358684	0.585273	44.76	0.218866	0.357462	0.583824	8411	34860	6578450	34844	6570039	8395	34844	6535195
PALIPERIDONE	Withdrawal_event	2009-2013	16	44.6598	-2.2455	-1.45257	-0.83234	44.7227	0.219243	0.35776	0.583793	44.887	0.218222	0.35645	0.582238	7863	20385	3589073	20369	3581210	7847	20369	3560841
CARVEDILOL	Withdrawal_event	2014-2018	5	14.6733	-2.99149	-1.46403	-0.469281	14.6773	0.141896	0.340661	0.817852	14.7289	0.141175	0.339468	0.816281	2769	34860	6578450	34855	6575681	2764	34855	6540826
TASIMELTEON	Withdrawal_event	2019-2023	15	42.3841	-2.2899	-1.46817	-0.830456	42.4003	0.213421	0.353771	0.586419	42.6249	0.211987	0.351907	0.58418	5214	71815	8834524	71800	8829310	5199	71800	8757510
DEXAMETHASONE	Withdrawal_event	2014-2018	37	104.027	-1.98139	-1.47891	-1.05182	104.228	0.257241	0.354992	0.489889	104.586	0.256202	0.353774	0.488506	19631	34860	6578450	34823	6558819	19594	34823	6523996
ANASTROZOLE	Withdrawal_event	2019-2023	9	26.4352	-2.59656	-1.50349	-0.713497	26.4416	0.177254	0.340373	0.653602	26.5846	0.175982	0.338542	0.651265	3252	71815	8834524	71806	8831272	3243	71806	8759466
ANASTROZOLE	Withdrawal_event	2009-2013	10	29.3813	-2.539	-1.50885	-0.752282	29.4093	0.183036	0.340029	0.631677	29.5202	0.182129	0.338751	0.630058	5173	20385	3589073	20375	3583900	5163	20375	3563525
PAMIDRONATE	Withdrawal_event	2009-2013	6	18.1127	-2.89376	-1.51777	-0.589697	18.1235	0.148828	0.331063	0.736437	18.1928	0.148038	0.329802	0.734739	3189	20385	3589073	20379	3585884	3183	20379	3565505
MELOXICAM	Withdrawal_event	2019-2023	6	18.1518	-2.8968	-1.52081	-0.592729	18.1549	0.148631	0.330489	0.734862	18.2545	0.147501	0.328685	0.732427	2233	71815	8834524	71809	8832291	2227	71809	8760482
ESOMEPRAZOLE	Withdrawal_event	2014-2018	28	81.5747	-2.10992	-1.52598	-1.04141	81.7003	0.236676	0.342716	0.496266	81.9868	0.23569	0.341518	0.494866	15394	34860	6578450	34832	6563056	15366	34832	6528224
DOXORUBICIN	Withdrawal_event	2009-2013	7	21.5546	-2.81635	-1.55612	-0.682258	21.57	0.154798	0.324525	0.680346	21.6533	0.153992	0.323276	0.678657	3795	20385	3589073	20378	3585278	3788	20378	3564900
EPOPROSTENOL	Withdrawal_event	2014-2018	12	36.4897	-2.49539	-1.5652	-0.863995	36.5154	0.186705	0.328628	0.578434	36.6461	0.185856	0.327456	0.576941	6886	34860	6578450	34848	6571564	6874	34848	6536716
ATOMOXETINE	Withdrawal_event	2004-2008	41	124.104	-2.06174	-1.58616	-1.17866	124.665	0.24221	0.328881	0.446567	125.571	0.240202	0.326509	0.443828	11641	18492	1734563	18451	1722922	11600	18451	1704471
CARBIDOPA_LEVODOPA	Withdrawal_event	2014-2018	30	92.0192	-2.1635	-1.60094	-1.1312	92.1834	0.227577	0.325438	0.465381	92.5152	0.22662	0.324271	0.463999	17365	34860	6578450	34830	6561085	17335	34830	6526255
BUDESONIDE	Withdrawal_event	2019-2023	19	58.7882	-2.32564	-1.60427	-1.02871	58.8208	0.206146	0.323015	0.50614	59.1474	0.204765	0.321232	0.503942	7232	71815	8834524	71796	8827292	7213	71796	8755496
RIFAMPIN	Withdrawal_event	2019-2023	8	25.4435	-2.77811	-1.60984	-0.781253	25.4497	0.157337	0.314346	0.628037	25.5927	0.15618	0.312589	0.625635	3130	71815	8834524	71807	8831394	3122	71807	8759587
DEUTETRABENAZINE	Withdrawal_event	2019-2023	8	25.4841	-2.78037	-1.6121	-0.783511	25.4903	0.157086	0.313845	0.627036	25.6337	0.155931	0.312089	0.624634	3135	71815	8834524	71807	8831389	3127	71807	8759582
FEXOFENADINE	Withdrawal_event	2019-2023	17	53.0248	-2.37971	-1.61285	-1.00869	53.0515	0.19932	0.320444	0.515173	53.3471	0.197969	0.318668	0.512955	6523	71815	8834524	71798	8828001	6506	71798	8756203
MELPHALAN	Withdrawal_event	2014-2018	5	16.5492	-3.15966	-1.6322	-0.637449	16.5546	0.125794	0.30203	0.725173	16.6162	0.125152	0.300911	0.723501	3123	34860	6578450	34855	6575327	3118	34855	6540472
FUROSEMIDE	Withdrawal_event	2009-2013	6	19.7144	-3.01286	-1.63687	-0.708793	19.7277	0.136717	0.304142	0.676594	19.8061	0.135987	0.302937	0.674847	3471	20385	3589073	20379	3585602	3465	20379	3565223
ESTRADIOL	Withdrawal_event	2019-2023	41	130.664	-2.13577	-1.66019	-1.25269	130.827	0.230824	0.31339	0.425489	131.565	0.229351	0.311634	0.423437	16074	71815	8834524	71774	8818450	16033	71774	8746676
CANDESARTAN	Withdrawal_event	2019-2023	5	17.1845	-3.21245	-1.68498	-0.690235	17.1874	0.121207	0.29091	0.698218	17.2873	0.120257	0.289229	0.695626	2114	71815	8834524	71810	8832410	2109	71810	8760600
SOMATROPIN	Withdrawal_event	2014-2018	32	104.313	-2.23261	-1.68931	-1.23307	104.53	0.216516	0.306132	0.43284	104.917	0.215595	0.305002	0.431486	19685	34860	6578450	34828	6558765	19653	34828	6523937
LAMOTRIGINE	Withdrawal_event	2004-2008	36	117.942	-2.20813	-1.69821	-1.26574	118.467	0.219245	0.303881	0.421188	119.36	0.217373	0.301608	0.418486	11063	18492	1734563	18456	1723500	11027	18456	1705044
SIMVASTATIN	Withdrawal_event	2009-2013	16	53.1226	-2.4933	-1.70038	-1.08014	53.2196	0.184224	0.300641	0.490625	53.4326	0.183336	0.299443	0.48908	9353	20385	3589073	20369	3579720	9337	20369	3559351
SPIRONOLACTONE	Withdrawal_event	2014-2018	5	17.4765	-3.23607	-1.70861	-0.713861	17.4828	0.119111	0.285996	0.686701	17.5493	0.118502	0.284912	0.685008	3298	34860	6578450	34855	6575152	3293	34855	6540297
PALIPERIDONE	Withdrawal_event	2019-2023	34	114.479	-2.26255	-1.73671	-1.29285	114.608	0.212044	0.296664	0.415052	115.269	0.210656	0.294962	0.413006	14083	71815	8834524	71781	8820441	14049	71781	8748660
LANSOPRAZOLE	Withdrawal_event	2014-2018	15	51.5075	-2.56817	-1.74645	-1.10873	51.5615	0.175432	0.290915	0.482417	51.7565	0.174635	0.289819	0.480976	9720	34860	6578450	34845	6568730	9705	34845	6533885
CORTICOTROPIN	Withdrawal_event	2019-2023	6	21.6473	-3.14461	-1.76862	-0.84054	21.652	0.124603	0.277111	0.616279	21.7803	0.123646	0.275478	0.613756	2663	71815	8834524	71809	8831861	2657	71809	8760052
METHYLPREDNISOLONE	Withdrawal_event	2004-2008	8	28.5392	-2.94075	-1.77247	-0.943884	28.571	0.140154	0.280004	0.559403	28.7929	0.138785	0.277846	0.556245	2677	18492	1734563	18484	1731886	2669	18484	1713402
MEDROXYPROGESTERONE	Withdrawal_event	2019-2023	9	32.0604	-2.87019	-1.77712	-0.987123	32.0707	0.146119	0.28063	0.538966	32.2598	0.145046	0.278985	0.536607	3944	71815	8834524	71806	8830580	3935	71806	8758774
EMTRICITABINE_TENOFOVIR	Withdrawal_event	2014-2018	9	32.0756	-2.87086	-1.77779	-0.987795	32.0968	0.145956	0.280402	0.538691	32.22	0.145257	0.27933	0.537155	6053	34860	6578450	34851	6572397	6044	34851	6537546
PREDNISONE	Withdrawal_event	2004-2008	14	49.4346	-2.63773	-1.78399	-1.12714	49.5296	0.167505	0.282659	0.476978	49.9132	0.165954	0.280487	0.474064	4637	18492	1734563	18478	1729926	4623	18478	1711448
PALIPERIDONE	Withdrawal_event	2004-2008	5	18.4434	-3.31165	-1.78419	-0.789441	18.4568	0.112887	0.270903	0.650105	18.6019	0.111723	0.26879	0.646674	1730	18492	1734563	18487	1732833	1725	18487	1714346
MEMANTINE	Withdrawal_event	2004-2008	13	46.2257	-2.68088	-1.79126	-1.11337	46.3089	0.163106	0.280723	0.483156	46.6685	0.161585	0.27856	0.480218	4336	18492	1734563	18479	1730227	4323	18479	1711748
LEVETIRACETAM	Withdrawal_event	2004-2008	8	28.9976	-2.96334	-1.79506	-0.966481	29.0306	0.137933	0.275571	0.550555	29.2575	0.136583	0.273434	0.547403	2720	18492	1734563	18484	1731843	2712	18484	1713359
TACROLIMUS	Withdrawal_event	2019-2023	61	213.343	-2.18283	-1.79789	-1.45881	213.797	0.222036	0.285317	0.366634	215.052	0.220611	0.283652	0.364708	26245	71815	8834524	71754	8808279	26184	71754	8736525
TESTOSTERONE	Withdrawal_event	2009-2013	8	29.4267	-2.98418	-1.8159	-0.987316	29.4577	0.135869	0.271576	0.542828	29.5804	0.13516	0.270449	0.541157	5181	20385	3589073	20377	3583892	5173	20377	3563515
CENOBAMATE	Withdrawal_event	2019-2023	5	18.9647	-3.35082	-1.82336	-0.828612	18.9684	0.109816	0.263596	0.632722	19.0829	0.108952	0.262014	0.630109	2333	71815	8834524	71810	8832191	2328	71810	8760381
BRIVARACETAM	Withdrawal_event	2019-2023	7	26.1913	-3.09164	-1.83141	-0.957549	26.1983	0.127478	0.267193	0.560034	26.3557	0.126513	0.265597	0.557588	3222	71815	8834524	71808	8831302	3215	71808	8759494
LEVOTHYROXINE	Withdrawal_event	2004-2008	8	29.8079	-3.00244	-1.83416	-1.00557	29.8431	0.134174	0.268069	0.535581	30.0787	0.132858	0.265969	0.532443	2796	18492	1734563	18484	1731767	2788	18484	1713283
VERAPAMIL	Withdrawal_event	2019-2023	6	22.7365	-3.21387	-1.83788	-0.909806	22.7418	0.118627	0.263831	0.586771	22.8791	0.117713	0.262248	0.584255	2797	71815	8834524	71809	8831727	2791	71809	8759918
CIPROFLOXACIN	Withdrawal_event	2014-2018	18	65.6561	-2.58146	-1.83835	-1.24903	65.746	0.172531	0.273781	0.434449	66.0007	0.17175	0.272724	0.433064	12390	34860	6578450	34842	6566060	12372	34842	6531218
ACETAMINOPHEN	Withdrawal_event	2019-2023	80	287.593	-2.17309	-1.83947	-1.54085	288.427	0.222814	0.277366	0.345276	290.14	0.221388	0.275729	0.343408	35379	71815	8834524	71735	8799145	35299	71735	8727410
RIVASTIGMINE	Withdrawal_event	2014-2018	8	30.6448	-3.04174	-1.87346	-1.04487	30.6647	0.130521	0.260886	0.521461	30.7856	0.129884	0.259862	0.519914	5783	34860	6578450	34852	6572667	5775	34852	6537815
ESTRADIOL	Withdrawal_event	2004-2008	7	27.2386	-3.14717	-1.88693	-1.01307	27.2685	0.122488	0.256707	0.537998	27.4871	0.121267	0.254665	0.534806	2555	18492	1734563	18485	1732008	2548	18485	1713523
ETHINYLESTRADIOL_DESOGESTREL	Withdrawal_event	2014-2018	7	27.4812	-3.15973	-1.8995	-1.02564	27.4974	0.121414	0.25457	0.533759	27.6067	0.120812	0.253562	0.532179	5186	34860	6578450	34853	6573264	5179	34853	6538411
ALENDRONATE	Withdrawal_event	2009-2013	35	132.139	-2.41932	-1.90162	-1.46357	132.773	0.189262	0.263608	0.367158	133.334	0.188371	0.262498	0.365796	23265	20385	3589073	20350	3565808	23230	20350	3545458
PEGYLATED INTERFERONS	Withdrawal_event	2004-2008	14	53.9335	-2.76218	-1.90844	-1.2516	54.0503	0.153485	0.259018	0.437113	54.4828	0.152045	0.256962	0.434274	5059	18492	1734563	18478	1729504	5045	18478	1711026
FLUTICASONE	Withdrawal_event	2019-2023	27	102.92	-2.50658	-1.91101	-1.41847	103.029	0.179777	0.262062	0.382009	103.653	0.178551	0.260485	0.380017	12661	71815	8834524	71788	8821863	12634	71788	8750075
LISINOPRIL	Withdrawal_event	2009-2013	8	31.6248	-3.08643	-1.91815	-1.08957	31.6615	0.126407	0.252673	0.505064	31.7968	0.125743	0.251598	0.503416	5568	20385	3589073	20377	3583505	5560	20377	3563128
ATOGEPANT	Withdrawal_event	2019-2023	6	24.151	-3.29912	-1.92313	-0.995056	24.1571	0.111671	0.248374	0.552423	24.3059	0.110808	0.246853	0.549929	2971	71815	8834524	71809	8831553	2965	71809	8759744
ZOLEDRONIC ACID	Withdrawal_event	2009-2013	52	199.762	-2.35046	-1.9315	-1.56629	201.224	0.196888	0.258418	0.339177	202.083	0.195972	0.25732	0.337872	35171	20385	3589073	20333	3553902	35119	20333	3533569
RABEPRAZOLE	Withdrawal_event	2014-2018	5	20.4864	-3.45942	-1.93195	-0.937204	20.4955	0.101592	0.243956	0.585816	20.5781	0.10107	0.242977	0.584127	3866	34860	6578450	34855	6574584	3861	34855	6539729
CANAKINUMAB	Withdrawal_event	2019-2023	14	55.0002	-2.79018	-1.93644	-1.27959	55.0316	0.150743	0.254399	0.429334	55.3681	0.149664	0.252853	0.427189	6766	71815	8834524	71801	8827758	6752	71801	8755957
DILTIAZEM	Withdrawal_event	2019-2023	6	24.5493	-3.32225	-1.94626	-1.01818	24.5556	0.109857	0.244343	0.543464	24.7077	0.109007	0.242839	0.540979	3020	71815	8834524	71809	8831504	3014	71809	8759695
ARIPIPRAZOLE	Withdrawal_event	2004-2008	16	63.4857	-2.74821	-1.95528	-1.33505	63.6492	0.154071	0.251378	0.41014	64.164	0.152633	0.249361	0.407388	5955	18492	1734563	18476	1728608	5939	18476	1710132
MEROPENEM	Withdrawal_event	2019-2023	5	20.9482	-3.49082	-1.96335	-0.968605	20.9528	0.0994064	0.238631	0.572848	21.0836	0.0986218	0.237151	0.570265	2577	71815	8834524	71810	8831947	2572	71810	8760137
ROPINIROLE	Withdrawal_event	2004-2008	10	40.618	-2.99952	-1.96938	-1.21281	40.6854	0.132333	0.245788	0.456513	41.0166	0.131051	0.243804	0.453566	3810	18492	1734563	18482	1730753	3800	18482	1712271
SOMATROPIN	Withdrawal_event	2004-2008	10	40.6393	-3.00027	-1.97013	-1.21356	40.7068	0.132264	0.245659	0.456273	41.0383	0.130982	0.243675	0.453327	3812	18492	1734563	18482	1730751	3802	18482	1712269
IBUPROFEN	Withdrawal_event	2014-2018	33	132.086	-2.51906	-1.98469	-1.53478	132.463	0.177122	0.249127	0.350402	132.994	0.176335	0.248131	0.349161	24926	34860	6578450	34827	6553524	24893	34827	6518697
AMLODIPINE	Withdrawal_event	2014-2018	15	60.9558	-2.809	-1.98728	-1.34956	61.0363	0.14819	0.245755	0.407555	61.2819	0.147499	0.244771	0.40619	11503	34860	6578450	34845	6566947	11488	34845	6532102
OXYBUTYNIN	Withdrawal_event	2014-2018	9	37.1786	-3.08081	-1.98775	-1.19775	37.2087	0.125895	0.241879	0.464714	37.3591	0.125283	0.240905	0.463232	7016	34860	6578450	34851	6571434	7007	34851	6536583
CLINDAMYCIN	Withdrawal_event	2014-2018	6	25.4729	-3.37448	-1.99849	-1.07042	25.4871	0.105807	0.235413	0.523775	25.591	0.105273	0.234458	0.522171	4807	34860	6578450	34854	6573643	4801	34854	6538789
DROXIDOPA	Withdrawal_event	2019-2023	13	54.6831	-2.92089	-2.03127	-1.35338	54.7149	0.138027	0.237595	0.408989	55.057	0.137025	0.236119	0.406876	6727	71815	8834524	71802	8827797	6714	71802	8755995
CANAKINUMAB	Withdrawal_event	2014-2018	6	26.1618	-3.41225	-2.03626	-1.10818	26.1769	0.103018	0.22921	0.50998	26.2845	0.102497	0.228272	0.508388	4937	34860	6578450	34854	6573513	4931	34854	6538659
LINEZOLID	Withdrawal_event	2004-2008	5	22.1214	-3.56765	-2.04018	-1.04543	22.1419	0.0940794	0.225817	0.542022	22.3268	0.0931031	0.223946	0.538672	2075	18492	1734563	18487	1732488	2070	18487	1714001
BISOPROLOL	Withdrawal_event	2019-2023	10	43.2458	-3.0889	-2.05875	-1.30218	43.2658	0.124427	0.231129	0.429333	43.5386	0.123504	0.229681	0.427141	5320	71815	8834524	71805	8829204	5310	71805	8757399
ASPERGILLUS_FUMIGATUS	Withdrawal_event	2009-2013	7	31.0284	-3.33193	-2.07169	-1.19783	31.065	0.107462	0.225334	0.472497	31.2027	0.106886	0.22434	0.47086	5463	20385	3589073	20378	3583610	5456	20378	3563232
NILOTINIB	Withdrawal_event	2014-2018	15	66.0641	-2.9242	-2.10248	-1.46476	66.1611	0.136708	0.226719	0.375996	66.434	0.136063	0.225788	0.374679	12467	34860	6578450	34845	6565983	12452	34845	6531138
PHENYTOIN	Withdrawal_event	2019-2023	9	40.3112	-3.19603	-2.10297	-1.31297	40.3288	0.11618	0.223165	0.428668	40.5857	0.115308	0.221753	0.426461	4959	71815	8834524	71806	8829565	4950	71806	8757759
RIBAVIRIN	Withdrawal_event	2004-2008	28	123.379	-2.70384	-2.11989	-1.63533	124.019	0.155913	0.225771	0.326932	125.059	0.154476	0.223894	0.324505	11573	18492	1734563	18464	1722990	11545	18464	1704526
PANTOPRAZOLE	Withdrawal_event	2014-2018	11	49.8117	-3.1058	-2.12926	-1.40203	49.8673	0.122191	0.220586	0.398212	50.0746	0.121601	0.219672	0.396838	9400	34860	6578450	34849	6569050	9389	34849	6534201
ESTROGENS	Withdrawal_event	2014-2018	5	23.8672	-3.6749	-2.14744	-1.15269	23.8802	0.0871862	0.209379	0.502826	23.9808	0.0867358	0.2085	0.501204	4504	34860	6578450	34855	6573946	4499	34855	6539091
RIMEGEPANT	Withdrawal_event	2019-2023	12	55.3253	-3.08918	-2.15899	-1.45779	55.3587	0.12316	0.216768	0.381522	55.7143	0.122252	0.215385	0.379466	6806	71815	8834524	71803	8827718	6794	71803	8755915
VALSARTAN	Withdrawal_event	2014-2018	8	37.7615	-3.33864	-2.17036	-1.34178	37.7938	0.105891	0.211675	0.423136	37.9527	0.105366	0.210789	0.421693	7126	34860	6578450	34852	6571324	7118	34852	6536472
LORATADINE	Withdrawal_event	2014-2018	18	82.9153	-2.9159	-2.17279	-1.58347	83.0701	0.13654	0.216684	0.34387	83.4174	0.1359	0.215782	0.342621	15647	34860	6578450	34842	6562803	15629	34842	6527961
RUXOLITINIB	Withdrawal_event	2019-2023	69	314.751	-2.54208	-2.18142	-1.86131	315.833	0.172568	0.21847	0.276581	317.863	0.171394	0.217075	0.27493	38720	71815	8834524	71746	8795804	38651	71746	8724058
TESTOSTERONE	Withdrawal_event	2014-2018	31	143.94	-2.74973	-2.19705	-1.73421	144.408	0.150976	0.214669	0.305232	145.014	0.150285	0.213772	0.304079	27163	34860	6578450	34829	6551287	27132	34829	6516458
APOMORPHINE	Withdrawal_event	2019-2023	9	43.1645	-3.29353	-2.20046	-1.41046	43.185	0.108492	0.208406	0.400332	43.4653	0.107673	0.207062	0.398192	5310	71815	8834524	71806	8829214	5301	71806	8757408
CYCLOSPORINE	Withdrawal_event	2009-2013	7	34.0103	-3.4623	-2.20206	-1.3282	34.0554	0.0980214	0.205547	0.431025	34.2102	0.0974934	0.204618	0.429448	5988	20385	3589073	20378	3583085	5981	20378	3562707
DICLOFENAC	Withdrawal_event	2009-2013	9	43.4443	-3.30274	-2.20968	-1.41968	43.5179	0.107633	0.206811	0.397378	43.7154	0.107064	0.205877	0.395888	7649	20385	3589073	20376	3581424	7640	20376	3561048
METOCLOPRAMIDE	Withdrawal_event	2009-2013	25	117.639	-2.83289	-2.21191	-1.70212	118.176	0.142945	0.211548	0.313076	118.711	0.142233	0.210595	0.311815	20712	20385	3589073	20360	3568361	20687	20360	3548001
ATORVASTATIN	Withdrawal_event	2009-2013	27	127.55	-2.81477	-2.2192	-1.72666	128.183	0.144447	0.210636	0.307154	128.764	0.14373	0.209686	0.305908	22457	20385	3589073	20358	3566616	22430	20358	3546258
AMLODIPINE	Withdrawal_event	2004-2008	7	34.6586	-3.48915	-2.22891	-1.35505	34.7105	0.0962053	0.201668	0.422741	35.0096	0.0952311	0.199945	0.419801	3251	18492	1734563	18485	1731312	3244	18485	1712827
LIDOCAINE	Withdrawal_event	2019-2023	12	58.2355	-3.1625	-2.2323	-1.5311	58.273	0.116998	0.205927	0.362451	58.6525	0.116131	0.204595	0.360448	7164	71815	8834524	71803	8827360	7152	71803	8755557
MESALAMINE	Withdrawal_event	2014-2018	5	25.6265	-3.77548	-2.24801	-1.25327	25.6417	0.0811939	0.194995	0.468298	25.7518	0.0807737	0.194162	0.46672	4836	34860	6578450	34855	6573614	4831	34855	6538759
LEVOTHYROXINE	Withdrawal_event	2009-2013	9	45.0119	-3.35331	-2.26025	-1.47025	45.0916	0.103875	0.199594	0.383514	45.2982	0.103325	0.198684	0.38205	7925	20385	3589073	20376	3581148	7916	20376	3560772
PHENYTOIN	Withdrawal_event	2004-2008	13	64.8716	-3.16533	-2.2757	-1.59782	65.0542	0.11608	0.199833	0.344016	65.6167	0.114951	0.19812	0.341465	6085	18492	1734563	18479	1728478	6072	18479	1709999
ATORVASTATIN	Withdrawal_event	2014-2018	31	152.36	-2.83147	-2.27879	-1.81596	152.893	0.142596	0.202756	0.288297	153.545	0.141937	0.201896	0.287182	28752	34860	6578450	34829	6549698	28721	34829	6514869
OCTREOTIDE	Withdrawal_event	2009-2013	11	55.8489	-3.26929	-2.29275	-1.56552	55.9721	0.108855	0.196527	0.354808	56.2295	0.108285	0.195627	0.353418	9833	20385	3589073	20374	3579240	9822	20374	3558866
FLUCONAZOLE	Withdrawal_event	2019-2023	5	26.4677	-3.8212	-2.29373	-1.29898	26.4756	0.0786564	0.188853	0.453433	26.6517	0.0780316	0.187605	0.451045	3256	71815	8834524	71810	8831268	3251	71810	8759458
DROXIDOPA	Withdrawal_event	2014-2018	16	80.4565	-3.08761	-2.29468	-1.67445	80.6057	0.121624	0.198497	0.32396	80.9505	0.121043	0.197652	0.322747	15183	34860	6578450	34844	6563267	15167	34844	6528423
ESOMEPRAZOLE	Withdrawal_event	2009-2013	32	158.987	-2.83823	-2.29493	-1.8387	159.985	0.141438	0.200018	0.282861	160.721	0.140734	0.199103	0.281679	27992	20385	3589073	20353	3561081	27960	20353	3540728
LEVOTHYROXINE	Withdrawal_event	2014-2018	25	128.52	-2.96	-2.33902	-1.82923	128.903	0.131058	0.193945	0.287006	129.458	0.130443	0.193113	0.285891	24253	34860	6578450	34835	6554197	24228	34835	6519362
VANCOMYCIN	Withdrawal_event	2014-2018	7	37.5125	-3.60175	-2.34151	-1.46765	37.5453	0.0889088	0.186441	0.390966	37.7082	0.0884599	0.185636	0.389563	7079	34860	6578450	34853	6571371	7072	34853	6536518
LIDOCAINE	Withdrawal_event	2014-2018	6	32.7221	-3.72962	-2.35363	-1.42555	32.7472	0.0823408	0.183222	0.407699	32.8898	0.08192	0.182427	0.406248	6175	34860	6578450	34854	6572275	6169	34854	6537421
OCTREOTIDE	Withdrawal_event	2019-2023	24	125.453	-2.99695	-2.36204	-1.84289	125.631	0.128077	0.191036	0.284944	126.465	0.127153	0.189776	0.283241	15433	71815	8834524	71791	8819091	15409	71791	8747300
IBUPROFEN	Withdrawal_event	2019-2023	43	224.87	-2.83683	-2.37321	-1.97452	225.441	0.141479	0.190737	0.257146	226.94	0.140479	0.189477	0.255567	27663	71815	8834524	71772	8806861	27620	71772	8735089
DROSPIRENONE_ESTRADIOL	Withdrawal_event	2004-2008	13	70.4899	-3.28428	-2.39465	-1.71676	70.7098	0.10679	0.18385	0.316515	71.3337	0.105743	0.182242	0.314084	6612	18492	1734563	18479	1727951	6599	18479	1709472
AZITHROMYCIN	Withdrawal_event	2014-2018	5	28.4669	-3.92437	-2.3969	-1.40215	28.4861	0.0730834	0.175524	0.421557	28.6113	0.0727042	0.174756	0.420055	5372	34860	6578450	34855	6573078	5367	34855	6538223
OMALIZUMAB	Withdrawal_event	2009-2013	10	55.0367	-3.43319	-2.40305	-1.64648	55.1586	0.0975633	0.181295	0.336889	55.4171	0.0970459	0.18045	0.335533	9690	20385	3589073	20375	3579383	9680	20375	3559008
PALIPERIDONE	Withdrawal_event	2014-2018	30	161.12	-2.96828	-2.40572	-1.93598	161.729	0.129699	0.185496	0.265297	162.433	0.129091	0.184692	0.26424	30405	34860	6578450	34830	6548045	30375	34830	6513215
TELAPREVIR	Withdrawal_event	2014-2018	5	29.1929	-3.96008	-2.43261	-1.43786	29.2131	0.0712637	0.171156	0.411069	29.3422	0.0708937	0.170403	0.409587	5509	34860	6578450	34855	6572941	5504	34855	6538086
ACETYLSALICYLIC ACID	Withdrawal_event	2004-2008	11	62.2916	-3.42548	-2.44894	-1.7217	62.465	0.0975608	0.176099	0.317861	63.0211	0.0965919	0.174545	0.315408	5843	18492	1734563	18481	1728720	5832	18481	1710239
DALFAMPRIDINE	Withdrawal_event	2019-2023	23	128.542	-3.10692	-2.45711	-1.92805	128.732	0.118756	0.178666	0.2688	129.599	0.117891	0.17747	0.267159	15813	71815	8834524	71792	8818711	15790	71792	8746919
EPOPROSTENOL	Withdrawal_event	2019-2023	6	35.312	-3.83792	-2.46193	-1.53385	35.3264	0.0763442	0.169845	0.377857	35.5668	0.0757443	0.168697	0.375719	4344	71815	8834524	71809	8830180	4338	71809	8758371
ACETAMINOPHEN	Withdrawal_event	2014-2018	26	145.938	-3.07411	-2.46622	-1.96529	146.442	0.12089	0.177545	0.260751	147.086	0.120317	0.176767	0.259704	27540	34860	6578450	34834	6550910	27514	34834	6516076
NATALIZUMAB	Withdrawal_event	2014-2018	44	245.657	-2.92566	-2.4677	-2.0732	247.088	0.132513	0.178074	0.239301	248.176	0.131895	0.177294	0.238319	46358	34860	6578450	34816	6532092	46314	34816	6497276
SUMATRIPTAN	Withdrawal_event	2019-2023	7	41.2461	-3.73691	-2.47668	-1.60282	41.2657	0.0809079	0.169632	0.355653	41.5467	0.0802786	0.168485	0.353609	5074	71815	8834524	71808	8829450	5067	71808	8757642
CYCLOSPORINE	Withdrawal_event	2014-2018	13	75.3641	-3.38008	-2.49046	-1.81257	75.4992	0.0999964	0.172187	0.296495	75.8328	0.0995069	0.17143	0.295338	14222	34860	6578450	34847	6564228	14209	34847	6529381
NILOTINIB	Withdrawal_event	2019-2023	15	88.1255	-3.33718	-2.51545	-1.87773	88.2153	0.102541	0.170039	0.281966	88.8159	0.101776	0.168889	0.280256	10841	71815	8834524	71800	8823683	10826	71800	8751883
COVID VACCINE	Withdrawal_event	2019-2023	7	43.1157	-3.80012	-2.53989	-1.66603	43.1374	0.0773957	0.162272	0.340229	43.4337	0.0767925	0.161165	0.338239	5304	71815	8834524	71808	8829220	5297	71808	8757412
METRONIDAZOLE	Withdrawal_event	2019-2023	9	54.8295	-3.63511	-2.54205	-1.75205	54.8645	0.0853865	0.164041	0.315147	55.2406	0.0847311	0.162924	0.313275	6745	71815	8834524	71806	8827779	6736	71806	8755973
METFORMIN	Withdrawal_event	2009-2013	7	43.609	-3.81635	-2.55611	-1.68225	43.6875	0.0764026	0.160229	0.336026	43.8975	0.0759858	0.159462	0.334645	7678	20385	3589073	20378	3581395	7671	20378	3561017
SITAGLIPTIN	Withdrawal_event	2014-2018	9	55.8421	-3.66128	-2.56821	-1.77822	55.9173	0.0837621	0.160952	0.309275	56.1676	0.0833422	0.160235	0.30807	10538	34860	6578450	34851	6567912	10529	34851	6533061
DEXAMETHASONE	Withdrawal_event	2004-2008	7	44.3067	-3.83899	-2.57875	-1.70489	44.3963	0.0752035	0.157671	0.330571	44.8001	0.0744325	0.15625	0.328002	4156	18492	1734563	18485	1730407	4149	18485	1711922
LEDIPASVIR_SOFOSBUVIR	Withdrawal_event	2014-2018	17	104.26	-3.34852	-2.58166	-1.9775	104.522	0.101119	0.162645	0.261607	104.989	0.100628	0.161921	0.260549	19675	34860	6578450	34843	6558775	19658	34843	6523932
ESTRADIOL_ETONOGESTREL	Withdrawal_event	2009-2013	8	51.3789	-3.77789	-2.60961	-1.78103	51.4885	0.0777157	0.155374	0.310635	51.7375	0.0772942	0.154627	0.30933	9046	20385	3589073	20377	3580027	9038	20377	3559650
METFORMIN	Withdrawal_event	2014-2018	17	108.139	-3.40097	-2.63412	-2.02996	108.423	0.0974805	0.156794	0.252197	108.911	0.0970049	0.156091	0.251166	20407	34860	6578450	34843	6558043	20390	34843	6523200
RIBAVIRIN	Withdrawal_event	2014-2018	19	121.164	-3.36273	-2.64136	-2.0658	121.521	0.0997361	0.156352	0.245106	122.069	0.0992513	0.15565	0.244098	22865	34860	6578450	34841	6555585	22846	34841	6520744
METFORMIN	Withdrawal_event	2004-2008	5	33.955	-4.17467	-2.64721	-1.65246	34.0082	0.0612301	0.147023	0.353026	34.3213	0.0605879	0.145682	0.350289	3185	18492	1734563	18487	1731378	3180	18487	1712891
FUROSEMIDE	Withdrawal_event	2019-2023	12	77.9399	-3.57985	-2.64966	-1.94846	78.0116	0.0873846	0.153823	0.270776	78.5531	0.0867207	0.152763	0.2691	9588	71815	8834524	71803	8824936	9576	71803	8753133
PEGYLATED INTERFERONS	Withdrawal_event	2009-2013	12	78.3463	-3.58731	-2.65712	-1.95591	78.6023	0.0867082	0.152667	0.268802	78.984	0.0862466	0.15193	0.267635	13794	20385	3589073	20373	3575279	13782	20373	3554906
BUDESONIDE_FORMOTEROL	Withdrawal_event	2019-2023	16	103.912	-3.45467	-2.66175	-2.04151	104.039	0.0942394	0.153788	0.250965	104.762	0.093532	0.152728	0.249388	12783	71815	8834524	71799	8821741	12767	71799	8749942
WARFARIN	Withdrawal_event	2009-2013	11	72.4621	-3.64205	-2.66551	-1.93828	72.6814	0.0838232	0.151346	0.273259	73.0348	0.083375	0.150613	0.272076	12758	20385	3589073	20374	3576315	12747	20374	3555941
VORICONAZOLE	Withdrawal_event	2019-2023	6	40.7746	-4.04273	-2.66674	-1.73866	40.7943	0.0661064	0.147079	0.327235	41.0796	0.0655844	0.146058	0.325274	5016	71815	8834524	71809	8829508	5010	71809	8757699
SPIRONOLACTONE	Withdrawal_event	2019-2023	6	41.1241	-4.0549	-2.67891	-1.75083	41.1443	0.0655439	0.145828	0.324453	41.4324	0.0650262	0.144814	0.322503	5059	71815	8834524	71809	8829465	5053	71809	8757656
RIBAVIRIN	Withdrawal_event	2009-2013	14	92.3639	-3.53281	-2.67907	-2.02222	92.7206	0.0894291	0.150991	0.254932	93.172	0.0889555	0.15026	0.253812	16262	20385	3589073	20371	3572811	16248	20371	3552440
MEDICAL DEVICES	Withdrawal_event	2019-2023	6	41.2542	-4.0594	-2.68341	-1.75533	41.2745	0.065337	0.145368	0.32343	41.5637	0.064821	0.144357	0.321484	5075	71815	8834524	71809	8829449	5069	71809	8757640
AMOXICILLIN_CLAVULANATE	Withdrawal_event	2004-2008	5	35.2236	-4.22684	-2.69937	-1.70463	35.2813	0.0590193	0.141718	0.340296	35.6081	0.0583998	0.140417	0.337621	3304	18492	1734563	18487	1731259	3299	18487	1712772
SILDENAFIL	Withdrawal_event	2019-2023	17	113.252	-3.46732	-2.70046	-2.0963	113.404	0.0932129	0.149907	0.241083	114.195	0.0925133	0.148868	0.239552	13932	71815	8834524	71798	8820592	13915	71798	8748794
GLATIRAMER	Withdrawal_event	2009-2013	5	35.3393	-4.23151	-2.70404	-1.70929	35.392	0.0588169	0.141275	0.339334	35.5659	0.0584881	0.140584	0.337913	6222	20385	3589073	20380	3582851	6217	20380	3562471
DEXAMETHASONE	Withdrawal_event	2019-2023	35	233.592	-3.23889	-2.72119	-2.28314	234.24	0.107295	0.149419	0.208081	235.878	0.106507	0.148382	0.20672	28736	71815	8834524	71780	8805788	28701	71780	8734008
METHOTREXATE	Withdrawal_event	2009-2013	9	62.1988	-3.81551	-2.72244	-1.93244	62.3616	0.0751009	0.144319	0.277335	62.6673	0.0746944	0.143616	0.276131	10951	20385	3589073	20376	3578122	10942	20376	3557746
DALFAMPRIDINE	Withdrawal_event	2014-2018	30	201.896	-3.29286	-2.7303	-2.26056	202.898	0.103379	0.147858	0.211474	203.824	0.10288	0.147186	0.210573	38100	34860	6578450	34830	6540350	38070	34830	6505520
CAPECITABINE	Withdrawal_event	2014-2018	12	82.608	-3.66325	-2.73306	-2.03186	82.7757	0.0823399	0.14497	0.255239	83.1535	0.08193	0.144311	0.25419	15589	34860	6578450	34848	6562861	15577	34848	6528013
ESZOPICLONE	Withdrawal_event	2004-2008	15	104.669	-3.58409	-2.76237	-2.12465	105.179	0.0859928	0.142614	0.236516	106.156	0.0851355	0.141302	0.234523	9818	18492	1734563	18477	1724745	9803	18477	1706268
SOMATROPIN	Withdrawal_event	2009-2013	5	36.9297	-4.29414	-2.76668	-1.77193	36.9876	0.0562788	0.13518	0.3247	37.1706	0.0559639	0.134515	0.32332	6502	20385	3589073	20380	3582571	6497	20380	3562191
AMOXICILLIN	Withdrawal_event	2019-2023	10	72.2334	-3.82237	-2.79223	-2.03566	72.2961	0.0744465	0.13832	0.256996	72.8071	0.0738724	0.137349	0.25537	8886	71815	8834524	71805	8825638	8876	71805	8753833
RIVASTIGMINE	Withdrawal_event	2009-2013	5	37.8839	-4.33046	-2.803	-1.80825	37.9451	0.0548582	0.131769	0.31651	38.1336	0.0545511	0.131118	0.315153	6670	20385	3589073	20380	3582403	6665	20380	3562023
SUVOREXANT	Withdrawal_event	2014-2018	5	38.0159	-4.33542	-2.80795	-1.8132	38.0519	0.0547054	0.131399	0.315614	38.2282	0.0544198	0.130794	0.314351	7174	34860	6578450	34855	6571276	7169	34855	6536421
BUROSUMAB	Withdrawal_event	2019-2023	7	52.4477	-4.07984	-2.81961	-1.94575	52.4809	0.0636109	0.133382	0.27968	52.8539	0.0631112	0.132441	0.27793	6452	71815	8834524	71808	8828072	6445	71808	8756264
NATALIZUMAB	Withdrawal_event	2004-2008	9	66.8865	-3.91953	-2.82646	-2.03646	67.0966	0.0698141	0.134135	0.257715	67.7246	0.0691017	0.132891	0.255566	6274	18492	1734563	18483	1728289	6265	18483	1709806
ANAKINRA	Withdrawal_event	2019-2023	7	53.0167	-4.09526	-2.83503	-1.96117	53.0507	0.0629274	0.131949	0.276677	53.4284	0.0624329	0.131017	0.27494	6522	71815	8834524	71808	8828002	6515	71808	8756194
NAPROXEN	Withdrawal_event	2019-2023	14	103.782	-3.7001	-2.84636	-2.18952	103.912	0.0798129	0.13473	0.227433	104.649	0.0792047	0.13378	0.22596	12767	71815	8834524	71801	8821757	12753	71801	8749956
PIMAVANSERIN	Withdrawal_event	2014-2018	8	61.2154	-4.02837	-2.8601	-2.03151	61.3091	0.0652665	0.130486	0.26088	61.5935	0.0649338	0.129884	0.2598	11552	34860	6578450	34852	6566898	11544	34852	6532046
SILDENAFIL	Withdrawal_event	2014-2018	14	105.511	-3.72383	-2.87009	-2.21324	105.789	0.0783845	0.132339	0.223433	106.279	0.0779941	0.131729	0.222485	19911	34860	6578450	34846	6558539	19897	34846	6523693
DICLOFENAC	Withdrawal_event	2004-2008	5	39.7545	-4.39911	-2.87165	-1.8769	39.8294	0.052276	0.125536	0.301461	40.2054	0.0517261	0.124361	0.298994	3729	18492	1734563	18487	1730834	3724	18487	1712347
FLUTICASONE	Withdrawal_event	2014-2018	11	84.2295	-3.85777	-2.88123	-2.154	84.4069	0.0721799	0.130321	0.235295	84.7988	0.0718169	0.129719	0.234304	15895	34860	6578450	34849	6562555	15884	34849	6527706
ALENDRONATE	Withdrawal_event	2014-2018	6	47.4271	-4.25832	-2.88233	-1.95425	47.4836	0.0567797	0.12636	0.281205	47.7048	0.056486	0.125773	0.280051	8950	34860	6578450	34854	6569500	8944	34854	6534646
AZITHROMYCIN	Withdrawal_event	2019-2023	8	62.5763	-4.05984	-2.89156	-2.06298	62.6239	0.0639064	0.127747	0.255361	63.0719	0.0634067	0.126839	0.25373	7698	71815	8834524	71807	8826826	7690	71807	8755019
IMATINIB	Withdrawal_event	2019-2023	19	145.068	-3.62152	-2.90015	-2.32459	145.324	0.0834097	0.130743	0.204936	146.361	0.082779	0.129816	0.203581	17846	71815	8834524	71796	8816678	17827	71796	8744882
FINGOLIMOD	Withdrawal_event	2014-2018	33	254.395	-3.46203	-2.92767	-2.47775	256.022	0.0916309	0.128895	0.181313	257.218	0.0911834	0.128296	0.180513	48007	34860	6578450	34827	6530443	47974	34827	6495616
SOFOSBUVIR_VELPATASVIR	Withdrawal_event	2019-2023	12	94.6448	-3.85839	-2.9282	-2.227	94.7539	0.0719399	0.126644	0.222945	95.4329	0.0713863	0.125743	0.221489	11643	71815	8834524	71803	8822881	11631	71803	8751078
VALBENAZINE	Withdrawal_event	2019-2023	18	140.346	-3.67163	-2.92852	-2.33919	140.585	0.0806831	0.128036	0.203181	141.591	0.080071	0.127126	0.201835	17265	71815	8834524	71797	8817259	17247	71797	8745462
LACOSAMIDE	Withdrawal_event	2019-2023	9	72.5017	-4.035	-2.94193	-2.15193	72.5659	0.0645508	0.124025	0.238297	73.0873	0.064048	0.12314	0.236753	8919	71815	8834524	71806	8825605	8910	71806	8753799
NATALIZUMAB	Withdrawal_event	2009-2013	93	734.419	-3.2828	-2.97455	-2.69641	758.391	0.100036	0.122628	0.150323	762.317	0.0995055	0.121997	0.149571	129305	20385	3589073	20292	3459768	129212	20292	3439476
ALEMTUZUMAB	Withdrawal_event	2019-2023	7	58.9996	-4.24815	-2.98792	-2.11406	59.0423	0.0565393	0.118559	0.24861	59.4692	0.0560933	0.117708	0.247002	7258	71815	8834524	71808	8827266	7251	71808	8755458
TERIPARATIDE	Withdrawal_event	2009-2013	21	170.415	-3.67376	-2.99087	-2.44008	171.675	0.0797509	0.122325	0.187625	172.542	0.0793262	0.12171	0.186739	30004	20385	3589073	20364	3559069	29983	20364	3538705
TACROLIMUS	Withdrawal_event	2014-2018	13	108.42	-3.90186	-3.01224	-2.33435	108.718	0.0694374	0.119576	0.205917	109.229	0.0690884	0.119016	0.205024	20460	34860	6578450	34847	6557990	20447	34847	6523143
CARBIDOPA_LEVODOPA	Withdrawal_event	2019-2023	37	302.558	-3.51711	-3.01463	-2.58753	303.681	0.0882837	0.121838	0.168146	305.875	0.0876224	0.120964	0.166994	37220	71815	8834524	71778	8797304	37183	71778	8725526
TOZINAMERAN	Withdrawal_event	2019-2023	5	43.953	-4.54224	-3.01478	-2.02003	43.9768	0.0473413	0.113696	0.273056	44.2965	0.0469616	0.112876	0.271306	5407	71815	8834524	71810	8829117	5402	71810	8757307
SUMATRIPTAN	Withdrawal_event	2004-2008	5	44.5945	-4.56291	-3.03545	-2.0407	44.6903	0.046587	0.111881	0.268689	45.1189	0.046096	0.110818	0.266416	4183	18492	1734563	18487	1730380	4178	18487	1711893
FLUTICASONE_SALMETEROL	Withdrawal_event	2014-2018	14	119.49	-3.90253	-3.04879	-2.39194	119.853	0.069185	0.11681	0.197219	120.418	0.0688376	0.116261	0.196356	22549	34860	6578450	34846	6555901	22535	34846	6521055
ALENDRONATE	Withdrawal_event	2004-2008	14	120.116	-3.91004	-3.0563	-2.39946	120.81	0.0686416	0.115884	0.195642	121.968	0.0679456	0.114784	0.193912	11267	18492	1734563	18478	1723296	11253	18478	1704818
TEGASEROD	Withdrawal_event	2004-2008	5	45.4261	-4.58928	-3.06181	-2.06706	45.5256	0.0457317	0.109828	0.263761	45.9633	0.0452496	0.108782	0.261519	4261	18492	1734563	18487	1730302	4256	18487	1711815
IMATINIB	Withdrawal_event	2014-2018	11	95.9883	-4.04526	-3.06872	-2.34149	96.2229	0.0633147	0.114318	0.206406	96.6781	0.062994	0.11378	0.205509	18114	34860	6578450	34849	6560336	18103	34849	6525487
ALPELISIB	Withdrawal_event	2019-2023	7	63.5193	-4.35378	-3.09354	-2.21968	63.5693	0.0525116	0.110116	0.230912	64.0333	0.0520965	0.109318	0.229391	7814	71815	8834524	71808	8826710	7807	71808	8754902
LIRAGLUTIDE	Withdrawal_event	2019-2023	6	55.2278	-4.47587	-3.09988	-2.17181	55.2657	0.0487903	0.108567	0.241579	55.6697	0.0484019	0.107779	0.239995	6794	71815	8834524	71809	8827730	6788	71809	8755921
SIMVASTATIN	Withdrawal_event	2019-2023	5	46.7006	-4.62877	-3.1013	-2.10655	46.7277	0.0445532	0.107003	0.256988	47.0699	0.0441956	0.106225	0.255314	5745	71815	8834524	71810	8828779	5740	71810	8756969
ROSUVASTATIN	Withdrawal_event	2009-2013	27	237.731	-3.71043	-3.11486	-2.62232	240.218	0.0770708	0.112398	0.163918	241.448	0.0766591	0.111825	0.163123	41856	20385	3589073	20358	3547217	41829	20358	3526859
BUDESONIDE_FORMOTEROL	Withdrawal_event	2009-2013	6	55.8886	-4.49288	-3.11689	-2.18882	56.0258	0.048119	0.107094	0.238347	56.3123	0.0478508	0.106549	0.237251	9840	20385	3589073	20379	3579233	9834	20379	3558854
FREMANEZUMAB	Withdrawal_event	2019-2023	6	56.1301	-4.49905	-3.12306	-2.19498	56.1693	0.0480051	0.10682	0.237693	56.5807	0.0476228	0.106043	0.236129	6905	71815	8834524	71809	8827619	6899	71809	8755810
BUDESONIDE_FORMOTEROL	Withdrawal_event	2014-2018	6	56.3614	-4.50493	-3.12894	-2.20086	56.443	0.0477648	0.106302	0.236578	56.7121	0.0475166	0.105797	0.235562	10636	34860	6578450	34854	6567814	10630	34854	6532960
ACETYLSALICYLIC ACID	Withdrawal_event	2009-2013	6	56.4566	-4.50734	-3.13135	-2.20327	56.5967	0.0476335	0.106013	0.235943	56.8865	0.0473679	0.105473	0.234855	9940	20385	3589073	20379	3579133	9934	20379	3558754
BOSUTINIB	Withdrawal_event	2019-2023	5	47.863	-4.66387	-3.1364	-2.14165	47.8916	0.0434701	0.104402	0.250744	48.2433	0.043121	0.103641	0.249102	5888	71815	8834524	71810	8828636	5883	71810	8756826
MONTELUKAST	Withdrawal_event	2004-2008	5	48.4111	-4.68013	-3.15266	-2.15791	48.5251	0.0429036	0.103039	0.247465	48.9952	0.0424508	0.102051	0.245328	4541	18492	1734563	18487	1730022	4536	18487	1711535
LOSARTAN	Withdrawal_event	2019-2023	7	66.6408	-4.42246	-3.16223	-2.28837	66.6962	0.050049	0.104954	0.22009	67.1858	0.0496528	0.104189	0.218624	8198	71815	8834524	71808	8826326	8191	71808	8754518
FLUTICASONE_VILANTEROL	Withdrawal_event	2014-2018	5	49.2182	-4.70374	-3.17627	-2.18152	49.2808	0.0422376	0.101459	0.243717	49.517	0.0420162	0.100976	0.242669	9288	34860	6578450	34855	6569162	9283	34855	6534307
INTERFERONS	Withdrawal_event	2009-2013	59	540.194	-3.57565	-3.18385	-2.83946	553.293	0.0825951	0.106634	0.13767	556.185	0.0821523	0.10608	0.136976	95109	20385	3589073	20326	3493964	95050	20326	3473638
GALCANEZUMAB	Withdrawal_event	2019-2023	19	176.991	-3.90757	-3.1862	-2.61063	177.381	0.0683325	0.107114	0.167906	178.682	0.0678083	0.106334	0.166749	21773	71815	8834524	71796	8812751	21754	71796	8740955
WARFARIN	Withdrawal_event	2014-2018	11	105.702	-4.18364	-3.2071	-2.47987	105.99	0.0574795	0.103784	0.18739	106.497	0.0571869	0.103289	0.186558	19947	34860	6578450	34849	6558503	19936	34849	6523654
PIMAVANSERIN	Withdrawal_event	2019-2023	26	244.591	-3.81714	-3.20925	-2.70832	245.338	0.0721634	0.105976	0.155633	247.141	0.071613	0.105203	0.154549	30089	71815	8834524	71789	8804435	30063	71789	8732646
TADALAFIL	Withdrawal_event	2019-2023	7	68.9087	-4.47039	-3.21015	-2.33629	68.9682	0.0483997	0.101496	0.212841	69.4765	0.0480162	0.100754	0.211414	8477	71815	8834524	71808	8826047	8470	71808	8754239
TELAPREVIR	Withdrawal_event	2009-2013	12	117.559	-4.1697	-3.23951	-2.53831	118.172	0.0576696	0.101547	0.178809	118.781	0.0573547	0.101026	0.17795	20698	20385	3589073	20373	3568375	20686	20373	3548002
AZATHIOPRINE	Withdrawal_event	2019-2023	5	51.9031	-4.77961	-3.25215	-2.2574	51.937	0.040083	0.0962705	0.23122	52.3219	0.0397608	0.0955623	0.229677	6385	71815	8834524	71810	8828139	6380	71810	8756329
SIMVASTATIN	Withdrawal_event	2004-2008	7	71.6199	-4.52567	-3.26544	-2.39158	71.8712	0.0464437	0.0973965	0.204249	72.5727	0.0459591	0.096455	0.202432	6718	18492	1734563	18485	1727845	6711	18485	1709360
TOCILIZUMAB	Withdrawal_event	2014-2018	10	102.289	-4.32137	-3.29122	-2.53465	102.561	0.0524659	0.0975034	0.181202	103.055	0.0521974	0.0970356	0.18039	19303	34860	6578450	34850	6559147	19293	34850	6524297
IBRUTINIB	Withdrawal_event	2014-2018	11	112.495	-4.27309	-3.29655	-2.56932	112.824	0.0539973	0.0974973	0.176041	113.368	0.0537217	0.0970294	0.17525	21229	34860	6578450	34849	6557221	21218	34849	6522372
GLECAPREVIR_PIBRENTASVIR	Withdrawal_event	2019-2023	6	63.4867	-4.67525	-3.29926	-2.37118	63.5376	0.0424363	0.0944323	0.210137	64.0095	0.0420975	0.093736	0.208716	7810	71815	8834524	71809	8826714	7804	71809	8754905
SILDENAFIL	Withdrawal_event	2004-2008	5	54.3173	-4.84459	-3.31713	-2.32238	54.4626	0.0382242	0.0918062	0.220498	54.997	0.0378201	0.090914	0.218544	5095	18492	1734563	18487	1729468	5090	18487	1710981
NAPROXEN	Withdrawal_event	2014-2018	12	126.453	-4.27448	-3.34429	-2.64309	126.87	0.0537183	0.0945853	0.166542	127.484	0.0534444	0.0941298	0.165788	23863	34860	6578450	34848	6554587	23851	34848	6519739
TERIFLUNOMIDE	Withdrawal_event	2014-2018	10	106.555	-4.38003	-3.34989	-2.59332	106.851	0.050359	0.0935885	0.173927	107.368	0.0501009	0.0931375	0.173143	20108	34860	6578450	34850	6558342	20098	34850	6523492
FINGOLIMOD	Withdrawal_event	2019-2023	31	325.831	-3.9256	-3.37291	-2.91008	327.175	0.066639	0.0947506	0.134721	329.612	0.0661281	0.09405	0.133762	40083	71815	8834524	71784	8794441	40052	71784	8722657
MIRABEGRON	Withdrawal_event	2014-2018	5	56.4939	-4.90077	-3.3733	-2.37856	56.5775	0.0367891	0.0883743	0.212292	56.8527	0.036596	0.0879466	0.211351	10661	34860	6578450	34855	6567789	10656	34855	6532934
AMLODIPINE	Withdrawal_event	2019-2023	11	118.91	-4.35275	-3.37621	-2.64898	119.089	0.0511626	0.0923682	0.16676	119.976	0.0507617	0.0916852	0.165601	14628	71815	8834524	71804	8819896	14617	71804	8748092
TADALAFIL	Withdrawal_event	2014-2018	6	69.445	-4.8037	-3.42771	-2.49963	69.5716	0.0387496	0.0862421	0.191942	69.9109	0.0385474	0.0858235	0.191081	13105	34860	6578450	34854	6565345	13099	34854	6530491
TOFACITINIB	Withdrawal_event	2019-2023	104	1129.92	-3.72601	-3.43528	-3.17149	1146.32	0.074857	0.0907253	0.109957	1154.98	0.0742844	0.0900445	0.109148	139000	71815	8834524	71711	8695524	138896	71711	8623813
LETROZOLE	Withdrawal_event	2019-2023	7	83.1018	-4.73881	-3.47857	-2.60471	83.19	0.0401234	0.0841448	0.176464	83.815	0.0398039	0.0835172	0.175237	10223	71815	8834524	71808	8824301	10216	71808	8752493
DICLOFENAC	Withdrawal_event	2014-2018	7	83.9328	-4.75308	-3.49284	-2.61898	84.1185	0.0396754	0.083216	0.174539	84.5302	0.0394692	0.0828106	0.173746	15839	34860	6578450	34853	6562611	15832	34853	6527758
OMEPRAZOLE	Withdrawal_event	2019-2023	27	309.557	-4.0906	-3.49503	-3.00249	310.78	0.0595833	0.0868782	0.126677	313.115	0.0591231	0.0862303	0.125766	38081	71815	8834524	71788	8796443	38054	71788	8724655
PAZOPANIB	Withdrawal_event	2019-2023	5	62.2186	-5.03886	-3.51139	-2.51664	62.2682	0.0334307	0.0802978	0.192868	62.738	0.0331614	0.0796966	0.191534	7654	71815	8834524	71810	8826870	7649	71810	8755060
VALSARTAN	Withdrawal_event	2019-2023	5	62.4137	-5.04334	-3.51587	-2.52112	62.4637	0.0333261	0.0800465	0.192265	62.935	0.0330576	0.0794471	0.190934	7678	71815	8834524	71810	8826846	7673	71810	8755036
DIMETHYL_FUMARATE	Withdrawal_event	2014-2018	31	360.769	-4.07234	-3.51965	-3.05682	364.218	0.0598532	0.0851139	0.121036	366.01	0.0595504	0.0846971	0.120463	68081	34860	6578450	34829	6510369	68050	34829	6475540
ESTROGENS_MEDROXYPROGESTERONE	Withdrawal_event	2004-2008	5	63.2404	-5.06217	-3.53471	-2.53996	63.4403	0.032813	0.0788142	0.189306	64.0721	0.0324653	0.0780371	0.187578	5932	18492	1734563	18487	1728631	5927	18487	1710144
MYCOPHENOLATE	Withdrawal_event	2014-2018	5	63.9551	-5.07826	-3.55079	-2.55604	64.0634	0.0324895	0.0780476	0.187489	64.3786	0.0323186	0.0776655	0.186639	12069	34860	6578450	34855	6566381	12064	34855	6531526
SOMATROPIN	Withdrawal_event	2019-2023	27	322.579	-4.14995	-3.55438	-3.06185	323.913	0.0571672	0.0833557	0.121541	326.356	0.0567245	0.0827316	0.120662	39683	71815	8834524	71788	8794841	39656	71788	8723053
DROSPIRENONE_ESTRADIOL	Withdrawal_event	2009-2013	26	313.828	-4.17609	-3.56821	-3.06727	318.329	0.0556028	0.0816766	0.119977	320.023	0.0552983	0.0812442	0.119364	55254	20385	3589073	20359	3533819	55228	20359	3513460
IVACAFTOR	Withdrawal_event	2019-2023	5	65.015	-5.10179	-3.57432	-2.57957	65.0694	0.0319912	0.0768411	0.184568	65.5621	0.0317334	0.0762636	0.183282	7998	71815	8834524	71810	8826526	7993	71810	8754716
MEPOLIZUMAB	Withdrawal_event	2019-2023	14	172.406	-4.42961	-3.57586	-2.91902	172.787	0.0479928	0.0810246	0.136791	174.091	0.0476168	0.0804175	0.135813	21209	71815	8834524	71801	8813315	21195	71801	8741514
TREPROSTINIL	Withdrawal_event	2019-2023	25	304.558	-4.20149	-3.58051	-3.07072	305.748	0.0552539	0.0817666	0.121001	308.058	0.0548252	0.0811535	0.120125	37466	71815	8834524	71790	8797058	37441	71790	8725268
METHOTREXATE	Withdrawal_event	2004-2008	5	65.4046	-5.11034	-3.58288	-2.58813	65.619	0.0317231	0.0761974	0.183023	66.2744	0.0313869	0.0754439	0.181343	6135	18492	1734563	18487	1728428	6130	18487	1709941
NAPROXEN	Withdrawal_event	2004-2008	6	78.9973	-4.98838	-3.61239	-2.68432	79.3104	0.0339942	0.0756521	0.168359	80.1036	0.0336357	0.074903	0.166801	7410	18492	1734563	18486	1727153	7404	18486	1708667
DASATINIB	Withdrawal_event	2019-2023	9	115.788	-4.7067	-3.61363	-2.82364	115.961	0.0403897	0.0776126	0.14914	116.838	0.0400696	0.0770294	0.148081	14244	71815	8834524	71806	8820280	14235	71806	8748474
ROFECOXIB	Withdrawal_event	2004-2008	58	725.762	-4.02934	-3.63398	-3.28684	753.04	0.0595272	0.0770211	0.0996561	760.815	0.0589055	0.0762341	0.0986603	68077	18492	1734563	18434	1666486	68019	18434	1648052
CIPROFLOXACIN	Withdrawal_event	2019-2023	8	105.245	-4.80526	-3.63698	-2.8084	105.388	0.0379692	0.0759102	0.151764	106.187	0.0376673	0.0753389	0.150686	12947	71815	8834524	71807	8821577	12939	71807	8749770
CLOPIDOGREL	Withdrawal_event	2019-2023	7	92.9784	-4.89991	-3.63967	-2.76581	93.0899	0.0358554	0.0751962	0.157702	93.7963	0.0355692	0.0746298	0.156585	11438	71815	8834524	71808	8823086	11431	71808	8751278
BELIMUMAB	Withdrawal_event	2019-2023	9	118.024	-4.73417	-3.6411	-2.85111	118.203	0.0396233	0.0761402	0.146311	119.099	0.0393091	0.0755671	0.145269	14519	71815	8834524	71806	8820005	14510	71806	8748199
ZOLEDRONIC ACID	Withdrawal_event	2014-2018	6	81.5853	-5.0346	-3.65861	-2.73053	81.7626	0.0329711	0.0733832	0.163328	82.1671	0.0327985	0.073022	0.162575	15396	34860	6578450	34854	6563054	15390	34854	6528200
SIPONIMOD	Withdrawal_event	2019-2023	6	81.663	-5.03597	-3.65998	-2.7319	81.7491	0.0329804	0.0733953	0.163335	82.3706	0.0327159	0.0728416	0.162181	10046	71815	8834524	71809	8824478	10040	71809	8752669
WARFARIN	Withdrawal_event	2019-2023	7	95.6528	-4.9406	-3.68037	-2.80651	95.7711	0.0348514	0.073091	0.153288	96.4995	0.034573	0.0725392	0.152198	11767	71815	8834524	71808	8822757	11760	71808	8750949
CANNABIDIOL	Withdrawal_event	2019-2023	10	135.159	-4.72167	-3.69153	-2.93496	135.395	0.0397453	0.0738578	0.137249	136.425	0.0394306	0.0733005	0.136264	16627	71815	8834524	71805	8817897	16617	71805	8746092
PANTOPRAZOLE	Withdrawal_event	2019-2023	16	213.53	-4.4902	-3.69728	-3.07704	214.119	0.0457831	0.0747248	0.121962	215.747	0.045424	0.0741608	0.121078	26268	71815	8834524	71799	8808256	26252	71799	8736457
HYDROXYCHLOROQUINE	Withdrawal_event	2019-2023	9	122.771	-4.79083	-3.69776	-2.90776	122.966	0.0380883	0.0731912	0.140645	123.901	0.037786	0.0726385	0.139638	15103	71815	8834524	71806	8819421	15094	71806	8747615
CYCLOSPORINE	Withdrawal_event	2019-2023	11	149.271	-4.67959	-3.70305	-2.97582	149.559	0.0407371	0.0735495	0.132791	150.697	0.0404152	0.0729942	0.131835	18363	71815	8834524	71804	8816161	18352	71804	8744357
BOSENTAN	Withdrawal_event	2014-2018	5	71.2149	-5.23223	-3.70477	-2.71002	71.3504	0.0291708	0.0700767	0.168344	71.7046	0.0290172	0.0697306	0.167568	13439	34860	6578450	34855	6565011	13434	34855	6530156
MACITENTAN	Withdrawal_event	2014-2018	7	97.6575	-4.97037	-3.71014	-2.83628	97.9122	0.0340852	0.0714926	0.149953	98.3978	0.0339075	0.0711398	0.149255	18429	34860	6578450	34853	6560021	18422	34853	6525168
ISOTRETINOIN	Withdrawal_event	2014-2018	5	71.9939	-5.24782	-3.72036	-2.72561	72.1325	0.0288545	0.0693169	0.166519	72.4908	0.0287026	0.0689742	0.16575	13586	34860	6578450	34855	6564864	13581	34855	6530009
ISOTRETINOIN	Withdrawal_event	2019-2023	10	139.232	-4.76434	-3.7342	-2.97763	139.483	0.0385803	0.0716934	0.133227	140.546	0.0382746	0.0711511	0.132267	17128	71815	8834524	71805	8817396	17118	71805	8745591
TOFACITINIB	Withdrawal_event	2014-2018	18	250.14	-4.50313	-3.76002	-3.1707	251.817	0.0450343	0.0714803	0.113457	253.071	0.0448032	0.0711261	0.112915	47204	34860	6578450	34842	6531246	47186	34842	6496404
ISOTRETINOIN	Withdrawal_event	2009-2013	7	101.395	-5.02428	-3.76404	-2.89018	101.867	0.0327605	0.0687173	0.144139	102.411	0.0325768	0.068352	0.143415	17852	20385	3589073	20378	3571221	17845	20378	3550843
MOXIFLOXACIN	Withdrawal_event	2004-2008	5	75.1274	-5.30887	-3.7814	-2.78666	75.4134	0.0276018	0.0663012	0.15926	76.1751	0.0273087	0.0656382	0.157766	7047	18492	1734563	18487	1727516	7042	18487	1709029
NAPROXEN	Withdrawal_event	2009-2013	11	159.192	-4.77212	-3.79558	-3.06835	160.358	0.0379871	0.0685965	0.12387	161.218	0.0377758	0.0682308	0.123239	28028	20385	3589073	20374	3561045	28017	20374	3540671
ZOLEDRONIC ACID	Withdrawal_event	2019-2023	6	90.2877	-5.17997	-3.80399	-2.87591	90.3938	0.0298257	0.0663762	0.147718	91.0863	0.0295861	0.0658716	0.146659	11107	71815	8834524	71809	8823417	11101	71809	8751608
MIRABEGRON	Withdrawal_event	2019-2023	5	76.6962	-5.33849	-3.81103	-2.81628	76.7729	0.0271132	0.0651272	0.156438	77.3617	0.0268944	0.0646315	0.15532	9435	71815	8834524	71810	8825089	9430	71810	8753279
TERIFLUNOMIDE	Withdrawal_event	2019-2023	15	221.456	-4.66166	-3.83993	-3.20221	222.094	0.0407204	0.0675389	0.11202	223.797	0.0403994	0.0670252	0.111199	27243	71815	8834524	71800	8807281	27228	71800	8735481
NATALIZUMAB	Withdrawal_event	2019-2023	18	265.84	-4.59078	-3.84767	-3.25835	266.76	0.0425159	0.0674763	0.107091	268.806	0.0421815	0.0669627	0.106303	32703	71815	8834524	71797	8801821	32685	71797	8730024
OMALIZUMAB	Withdrawal_event	2019-2023	15	230.032	-4.71635	-3.89463	-3.25691	230.723	0.0391974	0.0650131	0.107831	232.496	0.0388879	0.0645172	0.107038	28298	71815	8834524	71800	8806226	28283	71800	8734426
LEVOTHYROXINE	Withdrawal_event	2019-2023	10	157.725	-4.94366	-3.91352	-3.15695	158.05	0.0340472	0.063271	0.117578	159.266	0.0337765	0.062788	0.116718	19403	71815	8834524	71805	8815121	19393	71805	8743316
TREPROSTINIL	Withdrawal_event	2014-2018	11	172.81	-4.89018	-3.91365	-3.18641	173.616	0.0350881	0.0633583	0.114406	174.486	0.0349061	0.0630423	0.113858	32611	34860	6578450	34849	6545839	32600	34849	6510990
SULFAMETHOXAZOLE_TRIMETHOPRIM	Withdrawal_event	2019-2023	5	83.4026	-5.45868	-3.93121	-2.93646	83.4937	0.0249303	0.0598848	0.143849	84.1377	0.0247289	0.0594264	0.142809	10260	71815	8834524	71810	8824264	10255	71810	8752454
TIRZEPATIDE	Withdrawal_event	2019-2023	13	205.686	-4.82254	-3.93291	-3.25502	206.239	0.0366042	0.0630336	0.108546	207.827	0.0363143	0.062552	0.107747	25303	71815	8834524	71802	8809221	25290	71802	8737419
MEPREDNISONE	Withdrawal_event	2009-2013	6	99.0717	-5.31321	-3.93722	-3.00915	99.5262	0.0270845	0.0602856	0.134186	100.063	0.0269318	0.0599623	0.133503	17443	20385	3589073	20379	3571630	17437	20379	3551251
LEUPROLIDE	Withdrawal_event	2014-2018	6	100.546	-5.33441	-3.95842	-3.03034	100.819	0.0267382	0.0595126	0.13246	101.326	0.0265978	0.0592151	0.131831	18974	34860	6578450	34854	6559476	18968	34854	6524622
GLATIRAMER	Withdrawal_event	2014-2018	9	148.211	-5.06151	-3.96844	-3.17844	148.806	0.0314702	0.0604816	0.116238	149.553	0.0313062	0.0601792	0.115681	27969	34860	6578450	34851	6550481	27960	34851	6515630
FLUTICASONE_SALMETEROL	Withdrawal_event	2019-2023	6	101.416	-5.34679	-3.9708	-3.04272	101.551	0.0265481	0.0590835	0.131492	102.335	0.0263346	0.0586308	0.130535	12476	71815	8834524	71809	8822048	12470	71809	8750239
SECUKINUMAB	Withdrawal_event	2014-2018	14	228.36	-4.83409	-3.98034	-3.3235	229.774	0.0360849	0.0609295	0.10288	230.93	0.035898	0.0606243	0.102382	43094	34860	6578450	34846	6535356	43080	34846	6500510
INTERFERONS	Withdrawal_event	2004-2008	32	513.621	-4.52689	-3.9836	-3.52736	527.38	0.0429017	0.0606773	0.0858179	532.863	0.0424503	0.060053	0.084955	48178	18492	1734563	18460	1686385	48146	18460	1667925
OMALIZUMAB	Withdrawal_event	2014-2018	7	118.446	-5.24751	-3.98727	-3.11341	118.826	0.0280854	0.0589097	0.123564	119.424	0.0279384	0.0586149	0.122974	22352	34860	6578450	34853	6556098	22345	34853	6521245
ROSUVASTATIN	Withdrawal_event	2014-2018	6	102.819	-5.36651	-3.99052	-3.06244	103.105	0.0261453	0.058193	0.129523	103.624	0.0260079	0.0579016	0.128907	19403	34860	6578450	34854	6559047	19397	34854	6524193
OCRELIZUMAB	Withdrawal_event	2019-2023	23	393.854	-4.71856	-4.06876	-3.53969	395.899	0.0386073	0.0580957	0.0874214	398.971	0.0383026	0.0576483	0.0867652	48451	71815	8834524	71792	8786073	48428	71792	8714281
SEMAGLUTIDE	Withdrawal_event	2019-2023	11	194.151	-5.05772	-4.08118	-3.35395	194.647	0.0312995	0.0565125	0.102036	196.156	0.0310502	0.0560778	0.101278	23884	71815	8834524	71804	8810640	23873	71804	8738836
ZOLEDRONIC ACID	Withdrawal_event	2004-2008	7	127.824	-5.35699	-4.09676	-3.2229	128.665	0.0259386	0.0544048	0.114111	129.985	0.0256641	0.0538524	0.113002	11990	18492	1734563	18485	1722573	11983	18485	1704088
ACETYLSALICYLIC ACID	Withdrawal_event	2014-2018	11	197.095	-5.07938	-4.10284	-3.37561	198.154	0.0307426	0.0555125	0.10024	199.156	0.0305825	0.0552331	0.0997527	37194	34860	6578450	34849	6541256	37183	34849	6506407
DENOSUMAB	Withdrawal_event	2019-2023	17	300.509	-4.87124	-4.10438	-3.50022	301.701	0.0350307	0.0563472	0.090635	304.043	0.0347532	0.0559131	0.0899565	36968	71815	8834524	71798	8797556	36951	71798	8725758
AMBRISENTAN	Withdrawal_event	2019-2023	9	166.008	-5.22459	-4.13152	-3.34153	166.372	0.0281496	0.0540955	0.103956	167.665	0.0279245	0.0536785	0.103185	20422	71815	8834524	71806	8814102	20413	71806	8742296
TEDUGLUTIDE	Withdrawal_event	2019-2023	5	97.3436	-5.68044	-4.15297	-3.15823	97.469	0.0213551	0.0512984	0.123227	98.2278	0.0211823	0.0509021	0.12232	11975	71815	8834524	71810	8822549	11970	71810	8750739
MYCOPHENOLATE	Withdrawal_event	2019-2023	8	151.035	-5.32432	-4.15604	-3.32746	151.336	0.0264393	0.0528623	0.105692	152.514	0.0262274	0.0524543	0.104908	18580	71815	8834524	71807	8815944	18572	71807	8744137
DIMETHYL_FUMARATE	Withdrawal_event	2019-2023	17	315.052	-4.93931	-4.17245	-3.56829	316.365	0.0334068	0.0537354	0.0864342	318.829	0.0331417	0.0533201	0.0857843	38757	71815	8834524	71798	8795767	38740	71798	8723969
ETONOGESTREL	Withdrawal_event	2014-2018	7	135.048	-5.43601	-4.17577	-3.30191	135.546	0.0246206	0.0516429	0.108324	136.233	0.0244914	0.0513824	0.107799	25485	34860	6578450	34853	6552965	25478	34853	6518112
ACETYLSALICYLIC ACID	Withdrawal_event	2019-2023	10	190.078	-5.21206	-4.18192	-3.42535	190.556	0.0282386	0.052478	0.0975241	192.04	0.028013	0.0520726	0.0967964	23383	71815	8834524	71805	8811141	23373	71805	8739336
MEDROXYPROGESTERONE	Withdrawal_event	2004-2008	6	120.042	-5.58894	-4.21295	-3.28487	120.787	0.0223186	0.0496743	0.11056	122.032	0.0220815	0.0491676	0.109479	11260	18492	1734563	18486	1723303	11254	18486	1704817
LEVONORGESTREL	Withdrawal_event	2019-2023	21	401.34	-4.9071	-4.22421	-3.67342	403.478	0.0339363	0.0520475	0.0798242	406.629	0.0336672	0.0516441	0.07922	49372	71815	8834524	71794	8785152	49351	71794	8713358
IBRUTINIB	Withdrawal_event	2019-2023	20	386.57	-4.94027	-4.2389	-3.67614	388.554	0.0332092	0.0514729	0.079781	391.59	0.0329456	0.0510738	0.0791771	47555	71815	8834524	71795	8786969	47535	71795	8715174
HUMAN IMMUNOGLOBULIN G	Withdrawal_event	2019-2023	22	440.896	-4.95983	-4.29408	-3.75449	443.483	0.0326647	0.0496073	0.0753378	446.958	0.0324052	0.0492216	0.0747649	54238	71815	8834524	71793	8780286	54216	71793	8708493
ONABOTULINUMTOXINA	Withdrawal_event	2019-2023	10	208.336	-5.34405	-4.31391	-3.55734	208.913	0.025757	0.0478669	0.0889559	210.547	0.0255508	0.0474952	0.0882866	25629	71815	8834524	71805	8808895	25619	71805	8737090
METHOTREXATE	Withdrawal_event	2019-2023	27	549.62	-4.91781	-4.32224	-3.8297	553.65	0.0334439	0.0487672	0.0711115	557.998	0.0331782	0.0483872	0.0705681	67613	71815	8834524	71788	8766911	67586	71788	8695123
INFLIXIMAB	Withdrawal_event	2004-2008	14	297.45	-5.21469	-4.36094	-3.7041	302.084	0.027446	0.0463448	0.0782568	305.237	0.0271552	0.045866	0.0774691	27901	18492	1734563	18478	1706662	27887	18478	1688184
ERENUMAB	Withdrawal_event	2019-2023	14	304.834	-5.25001	-4.39626	-3.73942	306.074	0.0270913	0.0457406	0.077228	308.477	0.0268749	0.0453842	0.0766413	37500	71815	8834524	71801	8797024	37486	71801	8725223
GOLIMUMAB	Withdrawal_event	2014-2018	5	117.042	-5.94506	-4.4176	-3.42285	117.419	0.0177247	0.0425825	0.102302	118.02	0.0176309	0.0423657	0.101801	22087	34860	6578450	34855	6556363	22082	34855	6521508
ESOMEPRAZOLE	Withdrawal_event	2019-2023	5	117.406	-5.94952	-4.42206	-3.42731	117.59	0.0177004	0.0425207	0.102145	118.514	0.0175571	0.0421891	0.101379	14443	71815	8834524	71810	8820081	14438	71810	8748271
TERIPARATIDE	Withdrawal_event	2014-2018	13	301.605	-5.37364	-4.48402	-3.80613	304.124	0.0248196	0.0427458	0.0736192	305.687	0.0246896	0.0425271	0.0732517	56916	34860	6578450	34847	6521534	56903	34847	6486687
MACITENTAN	Withdrawal_event	2019-2023	8	191.249	-5.66389	-4.49561	-3.66703	191.738	0.0208675	0.0417236	0.0834243	193.248	0.0206996	0.0413976	0.0827921	23527	71815	8834524	71807	8810997	23519	71807	8739190
INFLIXIMAB	Withdrawal_event	2009-2013	12	284.208	-5.43968	-4.50949	-3.80828	288.057	0.0236559	0.0416584	0.0733611	289.656	0.0235221	0.0414285	0.0729663	50039	20385	3589073	20373	3539034	50027	20373	3518661
INFLIXIMAB	Withdrawal_event	2019-2023	39	908.73	-5.01321	-4.52472	-4.10778	919.877	0.0309757	0.042397	0.0580296	927.185	0.0307281	0.0420628	0.0575785	111790	71815	8834524	71776	8722734	111751	71776	8650958
DICLOFENAC	Withdrawal_event	2019-2023	15	357.493	-5.35131	-4.52959	-3.89187	359.206	0.0251758	0.0417587	0.0692647	362.041	0.0249743	0.0414318	0.0687343	43978	71815	8834524	71800	8790546	43963	71800	8718746
VOXELOTOR	Withdrawal_event	2019-2023	8	196.118	-5.70007	-4.53179	-3.7032	196.633	0.020348	0.0406849	0.0813477	198.183	0.0201842	0.0403667	0.0807301	24126	71815	8834524	71807	8810398	24118	71807	8738591
EMTRICITABINE_TENOFOVIR	Withdrawal_event	2019-2023	13	312.15	-5.42314	-4.53352	-3.85563	313.456	0.0240827	0.0414731	0.0714215	315.929	0.0238898	0.0411485	0.0708756	38400	71815	8834524	71802	8796124	38387	71802	8724322
APIXABAN	Withdrawal_event	2014-2018	9	221.424	-5.63906	-4.54599	-3.756	222.782	0.0210196	0.0403983	0.0776431	223.928	0.020909	0.0401916	0.0772567	41785	34860	6578450	34851	6536665	41776	34851	6501814
METFORMIN	Withdrawal_event	2019-2023	8	200.719	-5.73344	-4.56516	-3.73657	201.259	0.0198802	0.0397498	0.0794781	202.847	0.0197201	0.0394386	0.0788736	24692	71815	8834524	71807	8809832	24684	71807	8738025
APREMILAST	Withdrawal_event	2014-2018	15	367.817	-5.39233	-4.57061	-3.93289	371.58	0.0243353	0.0403682	0.0669641	373.499	0.0242076	0.0401608	0.0666274	69411	34860	6578450	34845	6509039	69396	34845	6474194
ECULIZUMAB	Withdrawal_event	2014-2018	6	155.111	-5.95735	-4.58136	-3.65328	155.777	0.0173042	0.0385166	0.0857321	156.578	0.0172128	0.0383195	0.0853074	29271	34860	6578450	34854	6549179	29265	34854	6514325
CELECOXIB	Withdrawal_event	2004-2008	5	136.769	-6.16889	-4.64143	-3.64668	137.751	0.0151088	0.0362975	0.0872012	139.191	0.0149473	0.0359218	0.0863282	12829	18492	1734563	18487	1721734	12824	18487	1703247
RITUXIMAB	Withdrawal_event	2014-2018	5	137.051	-6.17186	-4.64439	-3.64965	137.572	0.0151279	0.0363445	0.0873169	138.281	0.0150478	0.0361582	0.086884	25863	34860	6578450	34855	6552587	25858	34855	6517732
PALBOCICLIB	Withdrawal_event	2014-2018	5	137.888	-6.18061	-4.65315	-3.6584	138.416	0.0150357	0.036123	0.0867846	139.13	0.0149561	0.0359377	0.0863542	26021	34860	6578450	34855	6552429	26016	34855	6517574
NIRAPARIB	Withdrawal_event	2019-2023	6	165.846	-6.05359	-4.6776	-3.74953	166.216	0.0162186	0.0360976	0.0803422	167.532	0.0160874	0.0358141	0.0797299	20402	71815	8834524	71809	8814122	20396	71809	8742313
FLUTICASONE_UMECLIDINIUM_VILANTEROL	Withdrawal_event	2019-2023	5	141.947	-6.22231	-4.69485	-3.7001	142.218	0.0146348	0.0351573	0.0844583	143.345	0.0145161	0.0348809	0.0838155	17462	71815	8834524	71810	8817062	17457	71810	8745252
SECUKINUMAB	Withdrawal_event	2019-2023	37	979.964	-5.21098	-4.7085	-4.28141	993.009	0.0269959	0.0372605	0.051428	1000.95	0.026779	0.0369649	0.0510251	120553	71815	8834524	71778	8713971	120516	71778	8642193
PALBOCICLIB	Withdrawal_event	2019-2023	22	604.148	-5.41385	-4.7481	-4.20851	609.087	0.023783	0.0361196	0.0548556	613.938	0.0235921	0.0358342	0.0544289	74321	71815	8834524	71793	8760203	74299	71793	8688410
ABATACEPT	Withdrawal_event	2014-2018	6	176.906	-6.14646	-4.77047	-3.84239	177.778	0.0151626	0.03375	0.0751233	178.697	0.0150824	0.0335763	0.0747474	33384	34860	6578450	34854	6545066	33378	34854	6510212
RIVAROXABAN	Withdrawal_event	2014-2018	15	423.273	-5.59467	-4.77295	-4.13523	428.291	0.0211128	0.0350229	0.0580976	430.519	0.0210016	0.0348417	0.0578025	79876	34860	6578450	34845	6498574	79861	34845	6463729
ADALIMUMAB	Withdrawal_event	2009-2013	25	718.016	-5.43743	-4.81645	-4.30666	743.317	0.0227216	0.033633	0.0497844	747.565	0.0225906	0.0334419	0.0495055	126417	20385	3589073	20360	3462656	126392	20360	3442296
ROSUVASTATIN	Withdrawal_event	2004-2008	5	155.734	-6.3556	-4.82814	-3.83339	157.015	0.0132549	0.0318442	0.0765041	158.666	0.0131129	0.0315127	0.0757306	14608	18492	1734563	18487	1719955	14603	18487	1701468
LEVONORGESTREL	Withdrawal_event	2009-2013	10	304.235	-5.88924	-4.8591	-4.10252	308.693	0.0174285	0.0323946	0.0602126	310.424	0.0173292	0.032214	0.0598838	53565	20385	3589073	20375	3535508	53555	20375	3515133
GLATIRAMER	Withdrawal_event	2019-2023	5	159.57	-6.3906	-4.86313	-3.86838	159.915	0.0130151	0.0312667	0.0751131	161.187	0.0129095	0.0310199	0.0745368	19630	71815	8834524	71810	8814894	19625	71810	8743084
PIRFENIDONE	Withdrawal_event	2019-2023	6	190.915	-6.25611	-4.88012	-3.95205	191.408	0.0140838	0.0313466	0.0697689	192.932	0.0139697	0.0310991	0.0692322	23486	71815	8834524	71809	8811038	23480	71809	8739229
ADALIMUMAB	Withdrawal_event	2014-2018	42	1310.76	-5.41683	-4.94735	-4.54432	1360.33	0.0228136	0.0308749	0.0417846	1367.62	0.0226908	0.0307103	0.0415641	247354	34860	6578450	34818	6331096	247312	34818	6296278
DABIGATRAN	Withdrawal_event	2014-2018	5	169.937	-6.48113	-4.95367	-3.95892	170.745	0.0121886	0.0292833	0.0703537	171.633	0.0121239	0.029132	0.0699997	32069	34860	6578450	34855	6546381	32064	34855	6511526
PACLITAXEL	Withdrawal_event	2019-2023	5	174.186	-6.51666	-4.98919	-3.99444	174.598	0.0119205	0.0286373	0.068797	175.991	0.0118237	0.0284106	0.0682664	21428	71815	8834524	71810	8813096	21423	71810	8741286
ESTRADIOL_NORELGESTROMIN	Withdrawal_event	2004-2008	5	176.512	-6.53574	-5.00828	-4.01353	178.165	0.0116811	0.0280638	0.0674231	180.049	0.0115558	0.0277702	0.0667356	16557	18492	1734563	18487	1718006	16552	18487	1699519
METHOTREXATE	Withdrawal_event	2014-2018	7	242.599	-6.27875	-5.01851	-4.14465	244.25	0.0136626	0.0286592	0.0601166	245.523	0.0135902	0.0285106	0.0598119	45781	34860	6578450	34853	6532669	45774	34853	6497816
INFLIXIMAB	Withdrawal_event	2014-2018	7	245.551	-6.29616	-5.03592	-4.16206	247.243	0.0134972	0.0283122	0.059389	248.532	0.0134257	0.0281654	0.0590877	46338	34860	6578450	34853	6532112	46331	34853	6497259
LENALIDOMIDE	Withdrawal_event	2014-2018	16	589.808	-5.95386	-5.16093	-4.5407	599.684	0.0163442	0.0266807	0.0435543	602.845	0.0162573	0.0265408	0.043329	111303	34860	6578450	34844	6467147	111287	34844	6432303
OFATUMUMAB	Withdrawal_event	2019-2023	7	273.562	-6.4517	-5.19147	-4.31761	274.581	0.012154	0.0254934	0.0534728	276.783	0.0120555	0.0252906	0.0530558	33653	71815	8834524	71808	8800871	33646	71808	8729063
DENOSUMAB	Withdrawal_event	2014-2018	15	572.289	-6.02939	-5.20766	-4.56994	581.591	0.0155476	0.0257913	0.0427843	584.658	0.0154649	0.025656	0.0425629	107997	34860	6578450	34845	6470453	107982	34845	6435608
ADALIMUMAB	Withdrawal_event	2019-2023	50	1866.67	-5.63622	-5.20843	-4.83653	1915.15	0.0197861	0.0261076	0.0344487	1930.84	0.0196241	0.0258955	0.034171	229634	71815	8834524	71765	8604890	229584	71765	8533125
SACUBITRIL_VALSARTAN	Withdrawal_event	2019-2023	18	692.599	-5.97058	-5.22746	-4.63814	699.168	0.0162202	0.0257449	0.0408625	704.804	0.0160889	0.025539	0.0405397	85202	71815	8834524	71797	8749322	85184	71797	8677525
NIRMATRELVIR_RITONAVIR	Withdrawal_event	2019-2023	8	338.146	-6.48445	-5.31617	-4.48759	339.708	0.0117775	0.0235496	0.0470887	342.439	0.0116819	0.0233618	0.0467194	41598	71815	8834524	71807	8792926	41590	71807	8721119
DUPILUMAB	Withdrawal_event	2019-2023	43	1847.46	-5.87239	-5.40877	-5.01008	1895.1	0.0168268	0.0226901	0.0305963	1910.68	0.0166887	0.0225051	0.0303487	227270	71815	8834524	71772	8607254	227227	71772	8535482
ETANERCEPT	Withdrawal_event	2004-2008	11	522.544	-6.48376	-5.50723	-4.77999	537.419	0.0113341	0.0204682	0.0369635	543.255	0.0112108	0.0202483	0.0365714	49015	18492	1734563	18481	1685548	49004	18481	1667067
ABATACEPT	Withdrawal_event	2019-2023	10	478.833	-6.54271	-5.51257	-4.756	481.98	0.0111635	0.0207477	0.0385603	485.874	0.0110729	0.0205815	0.0382553	58905	71815	8834524	71805	8775619	58895	71805	8703814
VEDOLIZUMAB	Withdrawal_event	2019-2023	10	501.066	-6.60812	-5.57798	-4.82141	504.516	0.0106649	0.019821	0.0368379	508.597	0.0105782	0.0196619	0.0365461	61640	71815	8834524	71805	8772884	61630	71805	8701079
SALBUTAMOL	Withdrawal_event	2019-2023	6	313.272	-6.96912	-5.59313	-4.66505	314.618	0.00856799	0.0190708	0.0424479	317.158	0.0084983	0.018918	0.0421132	38538	71815	8834524	71809	8795986	38532	71809	8724177
RIVAROXABAN	Withdrawal_event	2019-2023	6	322.701	-7.01184	-5.63585	-4.70777	324.131	0.00831651	0.0185111	0.0412022	326.75	0.00824885	0.0183627	0.040877	39698	71815	8834524	71809	8794826	39692	71809	8723017
LEVONORGESTREL	Withdrawal_event	2014-2018	6	337.501	-7.07643	-5.70044	-4.77237	340.742	0.00791063	0.0176086	0.0391959	342.542	0.00786845	0.0175161	0.0389929	63690	34860	6578450	34854	6514760	63684	34854	6479906
ETANERCEPT	Withdrawal_event	2009-2013	17	912.433	-6.47194	-5.70508	-5.10092	954.391	0.0110714	0.0178124	0.0286579	959.993	0.0110062	0.0177085	0.0284921	160647	20385	3589073	20368	3428426	160630	20368	3408058
USTEKINUMAB	Withdrawal_event	2019-2023	6	396.601	-7.30891	-5.93292	-5.00485	398.77	0.0067598	0.0150463	0.0334906	402.007	0.00670471	0.0149251	0.0332243	48789	71815	8834524	71809	8785735	48783	71809	8713926
UPADACITINIB	Withdrawal_event	2019-2023	5	338.496	-7.47316	-5.94569	-4.95094	340.075	0.00611978	0.0147026	0.0353227	342.834	0.00606989	0.0145843	0.0350422	41641	71815	8834524	71810	8792883	41636	71810	8721073
AMBRISENTAN	Withdrawal_event	2014-2018	6	403.062	-7.33219	-5.95621	-5.02813	407.706	0.00661129	0.0147165	0.0327583	409.871	0.00657595	0.0146388	0.0325874	76062	34860	6578450	34854	6502388	76056	34854	6467534
ETANERCEPT	Withdrawal_event	2014-2018	20	1291.96	-6.67972	-5.97835	-5.4156	1340.92	0.00962159	0.0149152	0.0231211	1348.22	0.0095691	0.0148343	0.0229967	243807	34860	6578450	34840	6334643	243787	34840	6299803
RITUXIMAB	Withdrawal_event	2019-2023	7	473.257	-7.24135	-5.98111	-5.10725	476.35	0.00700571	0.0146951	0.0308242	480.222	0.0069486	0.0145766	0.0305785	58219	71815	8834524	71808	8776305	58212	71808	8704497
INSULIN GLARGINE	Withdrawal_event	2019-2023	5	354.03	-7.5378	-6.01033	-5.01558	355.759	0.00584997	0.0140544	0.0337656	358.648	0.00580226	0.0139413	0.033497	43552	71815	8834524	71810	8790972	43547	71810	8719162
APIXABAN	Withdrawal_event	2019-2023	10	712.279	-7.11514	-6.08499	-5.32842	719.314	0.00748005	0.0139021	0.025838	725.185	0.00741896	0.0137896	0.0256306	87623	71815	8834524	71805	8746901	87613	71805	8675096
CERTOLIZUMAB PEGOL	Withdrawal_event	2019-2023	7	524.087	-7.38838	-6.12815	-5.25429	527.888	0.0063217	0.0132604	0.027815	532.188	0.00627012	0.0131532	0.0275924	64472	71815	8834524	71808	8770052	64465	71808	8698244
ADALIMUMAB	Withdrawal_event	2004-2008	5	399.848	-7.71314	-6.18568	-5.19093	408.574	0.00509336	0.0122377	0.0294031	413.019	0.00503795	0.012106	0.0290902	37506	18492	1734563	18487	1697057	37501	18487	1678570
EVOLOCUMAB	Withdrawal_event	2019-2023	6	550.27	-7.78086	-6.40487	-5.47679	554.472	0.0048615	0.0108211	0.0240864	559.002	0.00482177	0.0107334	0.0238929	67693	71815	8834524	71809	8766831	67687	71809	8695022
ETANERCEPT	Withdrawal_event	2019-2023	6	613.797	-7.93834	-6.56235	-5.63428	619.037	0.00435444	0.00969248	0.0215743	624.104	0.00431881	0.00961378	0.0214005	75508	71815	8834524	71809	8759016	75502	71809	8687207
LENALIDOMIDE	Withdrawal_event	2019-2023	13	1468	-7.65486	-6.76524	-6.08735	1498.36	0.00503771	0.00867614	0.0149424	1510.79	0.00499607	0.00860478	0.0148201	180590	71815	8834524	71802	8653934	180577	71802	8582132
RANITIDINE	Withdrawal_event	2019-2023	9	3640.59	-9.67529	-8.58223	-7.79223	3834.52	0.00122119	0.0023471	0.00451108	3867.55	0.00121074	0.00232705	0.00447261	447857	71815	8834524	71806	8386667	447848	71806	8314861

### Sheet: 2014-2018
Drugs	event	fda_year	obs	exp_rrr	ic2.5	ic	ic97.5	exp_prr	prr2.5	prr	prr97.5	exp_ror	ror2.5	ror	ror97.5	n_drug	n_event	n_tot	n_event_prr	n_tot_prr	b	c	d
DULOXETINE	Withdrawal_event	2014-2018	8053	151.772	5.69321	5.72489	5.75623	117.222	67.2016	68.6989	70.2296	84.6087	92.5128	95.1794	97.9228	28641	34860	6578450	26807	6549809	20588	26807	6523002
HYDROCODONE	Withdrawal_event	2019-2023	2809	53.5532	5.64594	5.69979	5.75264	51.4969	52.989	54.5469	56.1507	29.7723	89.8019	94.3494	99.1271	6588	71815	8834524	69006	8827936	3779	69006	8758930
CLOBETASONE	Withdrawal_event	2019-2023	45	0.59341	4.92646	5.37896	5.7694	0.593043	63.3107	75.8798	90.9443	0.229332	122.416	196.222	314.527	73	71815	8834524	71770	8834451	28	71770	8762681
HYDROMORPHONE	Withdrawal_event	2019-2023	3914	96.4982	5.28917	5.33473	5.37956	91.3617	41.7111	42.8407	44.0009	61.7137	60.9958	63.4219	65.9444	11871	71815	8834524	67901	8822653	7957	67901	8754752
OXYCODONE	Withdrawal_event	2019-2023	15620	477.061	5.0089	5.03161	5.05415	375.795	40.9153	41.5652	42.2255	277.552	55.1581	56.2778	57.4204	58687	71815	8834524	56195	8775837	43067	56195	8719642
MORPHINE	Withdrawal_event	2019-2023	6801	221.911	4.90006	4.93455	4.96863	201.518	33.0154	33.7488	34.4985	152.439	43.3613	44.6145	45.9039	27299	71815	8834524	65014	8807225	20498	65014	8742211
BUPRENORPHINE_NALOXONE	Withdrawal_event	2009-2013	914	29.6823	4.82614	4.92121	5.0132	28.3928	30.3005	32.1913	34.2	23.555	36.0802	38.8028	41.7308	5226	20385	3589073	19471	3583847	4312	19471	3564376
BACLOFEN	Withdrawal_event	2014-2018	1440	50.2357	4.75194	4.82743	4.90096	48.23	28.4362	29.8569	31.3486	41.1131	33.0812	35.0253	37.0837	9480	34860	6578450	33420	6568970	8040	33420	6535550
PAROXETINE	Withdrawal_event	2004-2008	8047	289.827	4.76109	4.79279	4.82414	166.312	47.1201	48.3849	49.6836	117.805	66.1318	68.3079	70.5555	27186	18492	1734563	10445	1707377	19139	10445	1696932
NEFAZODONE	Withdrawal_event	2019-2023	45	1.16243	4.322	4.7745	5.16493	1.16172	30.4101	38.7355	49.3402	0.802667	39.3881	56.0631	79.7974	143	71815	8834524	71770	8834381	98	71770	8762611
BACLOFEN	Withdrawal_event	2009-2013	1570	58.3309	4.66625	4.73851	4.80897	53.9929	27.7233	29.0779	30.4987	45.9806	32.2975	34.1448	36.0978	10270	20385	3589073	18815	3578803	8700	18815	3559988
BUPRENORPHINE_NALOXONE	Withdrawal_event	2014-2018	1254	47.1463	4.63764	4.71861	4.79733	45.5119	26.1468	27.5533	29.0354	39.2982	30.0315	31.9099	33.9058	8897	34860	6578450	33606	6569553	7643	33606	6535947
VENLAFAXINE	Withdrawal_event	2009-2013	1615	63.5392	4.58565	4.65688	4.72637	58.6883	26.2465	27.5183	28.8516	50.4806	30.2913	31.9925	33.7892	11187	20385	3589073	18770	3577886	9572	18770	3559116
PHOSPHORUS	Withdrawal_event	2019-2023	23	0.471476	3.94653	4.59634	5.1254	0.471329	35.5215	48.7982	67.0373	0.286753	47.3934	80.2085	135.745	58	71815	8834524	71792	8834466	35	71792	8762674
NALOXEGOL	Withdrawal_event	2014-2018	194	7.78441	4.34299	4.55323	4.749	7.74282	21.9678	25.0555	28.5772	6.75589	24.6809	28.7157	33.41	1469	34860	6578450	34666	6576981	1275	34666	6542315
DESVENLAFAXINE	Withdrawal_event	2014-2018	567	24.3654	4.39119	4.51241	4.62868	23.9858	21.8698	23.639	25.5512	21.1383	24.5503	26.8234	29.3068	4598	34860	6578450	34293	6573852	4031	34293	6539559
BUPRENORPHINE_NALOXONE	Withdrawal_event	2019-2023	1453	64.4866	4.4081	4.48325	4.55646	63.2387	21.9204	22.9765	24.0833	52.071	26.3483	27.9042	29.552	7933	71815	8834524	70362	8826591	6480	70362	8756229
CLOBETASONE	Withdrawal_event	2014-2018	14	0.153674	3.61759	4.47134	5.12818	0.153613	62.5207	91.1378	132.854	0.0798784	84.5959	175.267	363.119	29	34860	6578450	34846	6578421	15	34846	6543575
ACETAMINOPHEN_HYDROCODONE	Withdrawal_event	2019-2023	7620	363.468	4.35543	4.388	4.42021	326.554	22.8301	23.3346	23.8501	272.896	27.2103	27.9227	28.6538	44713	71815	8834524	64195	8789811	37093	64195	8725616
METHADONE	Withdrawal_event	2019-2023	1465	69.7541	4.30783	4.38267	4.45558	68.3976	20.4312	21.4189	22.4543	57.1761	24.2098	25.6226	27.1179	8581	71815	8834524	70350	8825943	7116	70350	8755593
MORPHINE_NALTREXONE	Withdrawal_event	2009-2013	64	2.607	4.00042	4.3757	4.70727	2.59915	19.6095	24.6235	30.9195	2.24948	21.8396	28.4511	37.0639	459	20385	3589073	20321	3588614	395	20321	3568293
ACETAMINOPHEN_PROPOXYPHENE	Withdrawal_event	2019-2023	54	2.14603	3.95372	4.36435	4.72322	2.14448	19.8478	25.1809	31.947	1.71981	23.2809	31.3989	42.3476	264	71815	8834524	71761	8834260	210	71761	8762499
BETAMETHASONE_FUSIDICACID	Withdrawal_event	2019-2023	13	0.170707	3.44151	4.33113	5.00902	0.170676	54.4532	76.1675	106.541	0.0655524	82.1953	198.315	478.479	21	71815	8834524	71802	8834503	8	71802	8762701
TRIFLUOPERAZINE	Withdrawal_event	2009-2013	15	0.295346	3.46282	4.28454	4.92226	0.295133	33.1579	50.8245	77.9037	0.211197	38.975	71.0236	129.425	52	20385	3589073	20370	3589021	37	20370	3568651
VENLAFAXINE	Withdrawal_event	2004-2008	1478	76.7478	4.184	4.2585	4.3311	70.9079	19.8702	20.8439	21.8654	56.9106	24.479	25.9705	27.553	7199	18492	1734563	17014	1727364	5721	17014	1710350
PAROXETINE	Withdrawal_event	2014-2018	701	36.8766	4.12144	4.23024	4.33503	36.1733	18.0509	19.3789	20.8047	32.6994	19.8136	21.4377	23.1949	6959	34860	6578450	34159	6571491	6258	34159	6537332
PEGYLATED INTERFERONS	Withdrawal_event	2019-2023	10	0.081289	3.14485	4.17499	4.93156	0.0812778	122.142	123.035	123.934	0	NA	Inf	Inf	10	71815	8834524	71805	8834514	0	71805	8762709
ACETAMINOPHEN_CAFFEINE_CODEINE	Withdrawal_event	2019-2023	56	2.64189	3.76576	4.16854	4.5214	2.63993	16.7133	21.2127	26.9233	2.20294	19.0597	25.4205	33.9041	325	71815	8834524	71759	8834199	269	71759	8762440
OXYMORPHONE	Withdrawal_event	2019-2023	875	49.0742	4.04525	4.14245	4.23643	48.5094	16.9583	18.0377	19.1858	41.8145	19.4714	20.9258	22.4888	6037	71815	8834524	70940	8828487	5162	70940	8757547
DIACETYL MORPHINE	Withdrawal_event	2019-2023	587	32.9058	4.01732	4.13642	4.25073	32.6518	16.6759	17.9776	19.3808	28.144	19.1039	20.857	22.771	4048	71815	8834524	71228	8830476	3461	71228	8759248
BUPRENORPHINE	Withdrawal_event	2019-2023	2024	114.691	4.07192	4.13547	4.19763	111.637	17.4021	18.1303	18.8889	96.3845	20.0219	20.9992	22.0243	14109	71815	8834524	69791	8820415	12085	69791	8750624
COFFEE	Withdrawal_event	2004-2008	13	0.277183	3.22894	4.11856	4.79645	0.276993	31.9466	46.9327	68.9486	0.139988	43.0453	92.8653	200.346	26	18492	1734563	18479	1734537	13	18479	1716058
NALMEFENE	Withdrawal_event	2014-2018	11	0.164273	3.13718	4.11371	4.84095	0.164222	41.6647	66.9826	107.685	0.106514	49.4802	103.273	215.547	31	34860	6578450	34849	6578419	20	34849	6543570
VENLAFAXINE	Withdrawal_event	2014-2018	1216	69.8212	4.03039	4.11263	4.19257	67.5209	17.0523	18.0092	19.0199	61.6052	18.5899	19.7386	20.9583	13176	34860	6578450	33644	6565274	11960	33644	6531630
DULOXETINE	Withdrawal_event	2009-2013	1183	69.1849	4.00267	4.08607	4.16709	65.3918	17.1065	18.0909	19.1321	59.3598	18.7383	19.9293	21.1961	12181	20385	3589073	19202	3576892	10998	19202	3557690
DESVENLAFAXINE	Withdrawal_event	2009-2013	961	56.8599	3.9745	4.06717	4.15693	54.3309	16.6291	17.6879	18.8141	49.3834	18.1811	19.46	20.8288	10011	20385	3589073	19424	3579062	9050	19424	3559638
TOBACCO	Withdrawal_event	2019-2023	20	0.723472	3.3652	4.06657	4.62933	0.723278	18.7977	27.6519	40.6765	0.565338	21.5046	35.3771	58.1985	89	71815	8834524	71795	8834435	69	71795	8762640
MORPHINE_NALTREXONE	Withdrawal_event	2014-2018	55	2.84563	3.64548	4.05214	4.40796	2.84137	15.0661	19.3569	24.8696	2.56392	16.2265	21.4515	28.3591	537	34860	6578450	34805	6577913	482	34805	6543108
OPIUM	Withdrawal_event	2009-2013	21	0.800843	3.36393	4.04682	4.59761	0.80005	17.6865	26.2484	38.955	0.684779	19.2857	30.6668	48.7644	141	20385	3589073	20364	3588932	120	20364	3568568
DEXMEDETOMIDINE	Withdrawal_event	2014-2018	59	3.13708	3.64024	4.03204	4.37643	3.13205	14.7834	18.8375	24.0033	2.8349	15.9014	20.812	27.2391	592	34860	6578450	34801	6577858	533	34801	6543057
OXYCODONE	Withdrawal_event	2004-2008	1703	105.394	3.93847	4.00781	4.07551	96.236	16.9046	17.6961	18.5246	80.4411	20.0504	21.1708	22.3537	9886	18492	1734563	16789	1724677	8183	16789	1707888
ACETYLSALICYLIC_OXYCODONE	Withdrawal_event	2019-2023	42	2.15416	3.53165	4.00114	4.40416	2.15296	14.7803	19.508	25.7478	1.82658	16.5347	22.9938	31.9761	265	71815	8834524	71773	8834259	223	71773	8762486
ACETAMINOPHEN_DIHYDROCODEINE	Withdrawal_event	2004-2008	9	0.0959481	2.9016	3.99467	4.78467	0.0959019	92.5098	93.8459	95.2013	0	NA	Inf	Inf	9	18492	1734563	18483	1734554	0	18483	1716071
ACETAMINOPHEN_OXYCODONE	Withdrawal_event	2019-2023	3190	200.581	3.93743	3.98794	4.03756	192.208	16.0542	16.5966	17.1574	168.673	18.2082	18.9123	19.6437	24675	71815	8834524	68625	8809849	21485	68625	8741224
ACETAMINOPHEN_DIHYDROCODEINE	Withdrawal_event	2009-2013	9	0.107915	2.87292	3.96599	4.75598	0.107868	51.9304	83.4353	134.053	0.0570968	64.045	157.627	387.951	19	20385	3589073	20376	3589054	10	20376	3568678
BACLOFEN	Withdrawal_event	2019-2023	782	51.7567	3.80149	3.9044	4.00372	51.2301	14.2888	15.2645	16.3067	45.3025	16.0113	17.2618	18.6098	6367	71815	8834524	71033	8828157	5585	71033	8757124
FERROUS GLYCINE	Withdrawal_event	2019-2023	15	0.601539	2.99295	3.81468	4.45239	0.601418	15.8725	24.941	39.1908	0.483438	17.6032	31.0277	54.69	74	71815	8834524	71800	8834450	59	71800	8762650
FENTANYL	Withdrawal_event	2019-2023	2070	150.588	3.71369	3.77652	3.83799	146.555	13.5534	14.1244	14.7195	131.217	15.0615	15.7754	16.5232	18525	71815	8834524	69745	8815999	16455	69745	8746254
OXYMORPHONE	Withdrawal_event	2014-2018	109	7.49296	3.49238	3.77606	4.03403	7.47113	12.1782	14.5895	17.4782	6.93184	12.9297	15.7245	19.1235	1414	34860	6578450	34751	6577036	1305	34751	6542285
BUTORPHANOL	Withdrawal_event	2004-2008	200	14.2216	3.56064	3.76759	3.96052	14.0787	12.4917	14.2059	16.1553	12.0956	14.2173	16.535	19.2305	1334	18492	1734563	18292	1733229	1134	18292	1714937
CLONAZEPAM	Withdrawal_event	2014-2018	608	44.6292	3.63614	3.75312	3.86549	43.907	12.8175	13.8474	14.9601	40.9508	13.6618	14.8471	16.1352	8422	34860	6578450	34252	6570028	7814	34252	6535776
DESVENLAFAXINE	Withdrawal_event	2019-2023	487	36.9703	3.57057	3.70158	3.82683	36.7385	12.1849	13.2559	14.421	33.0717	13.4007	14.7256	16.1814	4548	71815	8834524	71328	8829976	4061	71328	8758648
SCOPOLAMINE	Withdrawal_event	2009-2013	36	2.34573	3.1711	3.68102	4.11349	2.34186	11.2478	15.3724	21.0095	2.14992	11.8925	16.7448	23.5769	413	20385	3589073	20349	3588660	377	20349	3568311
MORPHINE_NALTREXONE	Withdrawal_event	2019-2023	15	0.715344	2.85111	3.67283	4.31055	0.715201	13.2271	20.9731	33.2554	0.598153	14.3864	25.0772	43.7124	88	71815	8834524	71800	8834436	73	71800	8762636
TIANEPTINE	Withdrawal_event	2019-2023	18	0.975469	2.90517	3.64828	4.2376	0.975237	12.0549	18.457	28.2593	0.835744	13.0485	21.5377	35.5498	120	71815	8834524	71797	8834404	102	71797	8762607
CLOBAZAM	Withdrawal_event	2014-2018	183	14.2758	3.41779	3.63447	3.83582	14.2067	11.1954	12.8812	14.821	13.3119	11.827	13.7471	15.979	2694	34860	6578450	34677	6575756	2511	34677	6541079
NALOXONE	Withdrawal_event	2019-2023	127	9.81159	3.36622	3.62816	3.86802	9.79557	10.9965	12.965	15.2859	8.8366	11.9565	14.372	17.2755	1207	71815	8834524	71688	8833317	1080	71688	8761629
CLOMETHIAZOLE	Withdrawal_event	2014-2018	8	0.190768	2.45291	3.62119	4.44977	0.190726	22.7632	41.9451	77.291	0.149132	24.4483	53.6437	117.703	36	34860	6578450	34852	6578414	28	34852	6543562
THIOTHIXENE	Withdrawal_event	2019-2023	13	0.601539	2.72574	3.61537	4.29326	0.601435	13.1944	21.615	35.4096	0.49984	14.2912	26.0083	47.332	74	71815	8834524	71802	8834450	61	71802	8762648
OXYCODONE	Withdrawal_event	2009-2013	794	64.4934	3.50956	3.61168	3.71026	62.1781	11.9241	12.7698	13.6754	58.1487	12.6873	13.6546	14.6957	11355	20385	3589073	19591	3577718	10561	19591	3558127
NALOXONE	Withdrawal_event	2009-2013	14	0.709967	2.72927	3.58301	4.23986	0.709505	12.0425	19.7321	32.3319	0.633637	12.6707	22.0947	38.5279	125	20385	3589073	20371	3588948	111	20371	3568577
INTERFERONS	Withdrawal_event	2019-2023	15	0.821019	2.73082	3.55254	4.19026	0.820857	11.455	18.2736	29.1509	0.704675	12.3	21.2864	36.8383	101	71815	8834524	71800	8834423	86	71800	8762623
FENTANYL	Withdrawal_event	2014-2018	1787	152.143	3.48203	3.54971	3.61581	144.977	11.77	12.3261	12.9085	136.643	12.4515	13.0779	13.7358	28711	34860	6578450	33073	6549739	26924	33073	6516666
NALBUPHINE	Withdrawal_event	2009-2013	10	0.408941	2.49992	3.53006	4.28663	0.408749	13.7623	24.4649	43.4907	0.353988	14.4837	28.2496	55.099	72	20385	3589073	20375	3589001	62	20375	3568626
OXYMORPHONE	Withdrawal_event	2009-2013	147	12.3421	3.27902	3.52176	3.74544	12.2605	10.2508	11.9897	14.0236	11.496	10.8098	12.7871	15.1261	2173	20385	3589073	20238	3586900	2026	20238	3566662
AMINO3-PHENYLBUTYRIC ACID	Withdrawal_event	2019-2023	7	0.154449	2.2583	3.51854	4.3924	0.154434	25.1567	45.3267	81.6683	0.0983369	28.0248	71.1839	180.81	19	71815	8834524	71808	8834505	12	71808	8762697
CLORAZEPATE	Withdrawal_event	2014-2018	26	1.84409	2.891	3.49889	3.99982	1.84282	9.74652	14.1088	20.4236	1.71421	10.1696	15.1673	22.621	348	34860	6578450	34834	6578102	322	34834	6543268
BACLOFEN	Withdrawal_event	2004-2008	513	45.7886	3.34406	3.47164	3.59374	44.6288	10.5846	11.4948	12.4833	39.7109	11.7667	12.9184	14.1828	4295	18492	1734563	17979	1730268	3782	17979	1712289
PREGABALIN	Withdrawal_event	2014-2018	3124	281.707	3.41776	3.4688	3.51894	258.551	11.6584	12.0827	12.5225	244.546	12.3009	12.7747	13.2667	53161	34860	6578450	31736	6525289	50037	31736	6493553
CETIRIZINE	Withdrawal_event	2009-2013	161	14.4777	3.1991	3.43065	3.64478	14.3735	9.63958	11.2012	13.0157	13.542	10.1292	11.8889	13.9544	2549	20385	3589073	20224	3586524	2388	20224	3566300
PIZOTYLINE	Withdrawal_event	2014-2018	6	0.105982	2.0471	3.42309	4.35117	0.105964	28.9878	56.6227	110.603	0.0745702	30.9184	80.4611	209.389	20	34860	6578450	34854	6578430	14	34854	6543576
SCOPOLAMINE	Withdrawal_event	2014-2018	79	6.93655	3.08242	3.41825	3.71864	6.92221	9.21379	11.4125	14.136	6.53902	9.62084	12.0813	15.171	1309	34860	6578450	34781	6577141	1230	34781	6542360
CLONIDINE	Withdrawal_event	2014-2018	169	15.5211	3.17744	3.40324	3.61244	15.4528	9.44403	10.9366	12.665	14.6384	9.88067	11.545	13.4897	2929	34860	6578450	34691	6575521	2760	34691	6540830
NALOXONE	Withdrawal_event	2014-2018	20	1.48375	2.66795	3.36932	3.93207	1.48297	8.83958	13.4865	20.5762	1.38437	9.16653	14.447	22.7693	280	34860	6578450	34840	6578170	260	34840	6543330
LORMETAZEPAM	Withdrawal_event	2009-2013	7	0.22719	2.10625	3.36649	4.24035	0.227114	15.7244	30.8215	60.4136	0.188439	16.4312	37.1473	83.9816	40	20385	3589073	20378	3589033	33	20378	3568655
PHENELZINE	Withdrawal_event	2004-2008	39	3.34752	2.87136	3.35985	3.7768	3.34107	8.69903	11.6729	15.6635	2.95756	9.42645	13.1865	18.4464	314	18492	1734563	18453	1734249	275	18453	1715796
FENTANYL	Withdrawal_event	2009-2013	1841	179.128	3.29114	3.3578	3.42294	164.395	10.6888	11.1986	11.7328	155.61	11.2625	11.8309	12.428	31538	20385	3589073	18544	3557535	29697	18544	3538991
NALTREXONE	Withdrawal_event	2009-2013	29	2.41389	2.76673	3.3397	3.81667	2.41074	8.46361	12.0295	17.0978	2.25906	8.80262	12.8372	18.721	425	20385	3589073	20356	3588648	396	20356	3568292
LORAZEPAM	Withdrawal_event	2009-2013	142	13.6087	3.08915	3.33631	3.56372	13.5229	8.94706	10.5007	12.3242	12.7937	9.36274	11.0993	13.1578	2396	20385	3589073	20243	3586677	2254	20243	3566434
ETHYL LOFLAZEPATE	Withdrawal_event	2019-2023	8	0.349543	2.15443	3.3227	4.15129	0.349506	12.2492	22.8895	42.7725	0.286813	12.9392	27.8928	60.1281	43	71815	8834524	71807	8834481	35	71807	8762674
PAROXETINE	Withdrawal_event	2009-2013	594	59.1488	3.19873	3.31711	3.43077	57.5924	9.5274	10.3139	11.1653	54.6094	10.001	10.8772	11.8302	10414	20385	3589073	19791	3578659	9820	19791	3558868
PREGABALIN	Withdrawal_event	2019-2023	3808	382.14	3.26897	3.31516	3.36062	363.813	10.1438	10.4669	10.8003	336.95	10.9238	11.3014	11.692	47010	71815	8834524	68007	8787514	43202	68007	8719507
SERTINDOLE	Withdrawal_event	2004-2008	5	0.0533045	1.78582	3.31329	4.30803	0.0532902	92.4901	93.8258	95.1808	0	NA	Inf	Inf	5	18492	1734563	18487	1734558	0	18487	1716071
CLONAZEPAM	Withdrawal_event	2009-2013	188	18.6068	3.08872	3.3024	3.50116	18.4521	8.86227	10.1886	11.7133	17.4917	9.27049	10.748	12.4609	3276	20385	3589073	20197	3585797	3088	20197	3565600
CLOBETASONE_NYSTATIN_CHLORTETRACYCLINE	Withdrawal_event	2019-2023	5	0.0650312	1.75556	3.28303	4.27778	0.0650268	44.9516	76.8914	131.526	0.0245849	48.6031	203.377	851.02	8	71815	8834524	71810	8834516	3	71810	8762706
METHADONE	Withdrawal_event	2014-2018	206	20.8043	3.07311	3.27692	3.46712	20.6938	8.71202	9.95469	11.3746	19.7118	9.07908	10.4506	12.0292	3926	34860	6578450	34654	6574524	3720	34654	6539870
TOBACCO	Withdrawal_event	2014-2018	6	0.174871	1.89177	3.26776	4.19583	0.174842	16.6397	34.3167	70.7727	0.143814	17.2244	41.7205	101.054	33	34860	6578450	34854	6578417	27	34854	6543563
LOFEXIDINE	Withdrawal_event	2019-2023	12	0.81289	2.32092	3.25111	3.95231	0.812764	8.68338	14.7644	25.1041	0.721093	9.10398	16.6414	30.4193	100	71815	8834524	71803	8834424	88	71803	8762621
NEFAZODONE	Withdrawal_event	2014-2018	7	0.291452	1.98408	3.24432	4.11818	0.291396	12.0234	24.0223	47.9958	0.255663	12.3884	27.3798	60.5125	55	34860	6578450	34853	6578395	48	34853	6543542
CHLORDIAZEPOXIDE	Withdrawal_event	2014-2018	12	0.837261	2.29438	3.22458	3.92578	0.836993	8.32167	14.337	24.7007	0.777543	8.56637	15.4332	27.8046	158	34860	6578450	34848	6578292	146	34848	6543444
CARISOPRODOL	Withdrawal_event	2019-2023	45	4.37335	2.77038	3.22288	3.61332	4.37088	7.7828	10.2954	13.6192	4.03809	8.2119	11.1439	15.1227	538	71815	8834524	71770	8833986	493	71770	8762216
BUPRENORPHINE	Withdrawal_event	2014-2018	879	94.1866	3.11848	3.21545	3.30923	92.0604	8.94434	9.54808	10.1926	87.9632	9.32993	9.99281	10.7028	17774	34860	6578450	33981	6560676	16895	33981	6526695
LORAZEPAM	Withdrawal_event	2014-2018	293	31.2754	3.0374	3.20738	3.36778	31.0404	8.43817	9.43932	10.5592	29.6554	8.78108	9.88016	11.1168	5902	34860	6578450	34567	6572548	5609	34567	6537981
CLOBETASONE_NYSTATIN_OXYTETRACYCLINE	Withdrawal_event	2019-2023	5	0.0975469	1.67484	3.20231	4.19706	0.0975402	26.2439	51.2609	100.125	0.0573647	27.6632	87.1616	274.63	12	71815	8834524	71810	8834512	7	71810	8762702
FLUMAZENIL	Withdrawal_event	2014-2018	7	0.317947	1.93658	3.19681	4.07067	0.317886	10.9753	22.0205	44.181	0.282295	11.2733	24.7967	54.5427	60	34860	6578450	34853	6578390	53	34853	6543537
PHENELZINE	Withdrawal_event	2014-2018	15	1.1976	2.36898	3.1907	3.82842	1.19713	7.68319	12.53	20.4343	1.12362	7.90619	13.3497	22.541	226	34860	6578450	34845	6578224	211	34845	6543379
FELBAMATE	Withdrawal_event	2009-2013	9	0.550935	2.08319	3.17625	3.96625	0.550706	8.77014	16.3426	30.4536	0.502463	9.01963	17.9118	35.5704	97	20385	3589073	20376	3588976	88	20376	3568600
LEVODOPA	Withdrawal_event	2014-2018	18	1.57914	2.41036	3.15347	3.74279	1.57839	7.28664	11.404	17.8479	1.49095	7.49514	12.0728	19.4463	298	34860	6578450	34842	6578152	280	34842	6543310
NALDEMEDINE	Withdrawal_event	2014-2018	22	2.04546	2.47817	3.14393	3.68352	2.04429	7.17121	10.7617	16.1498	1.93804	7.38114	11.3517	17.4581	386	34860	6578450	34838	6578064	364	34838	6543226
ANETHOLTRITHION	Withdrawal_event	2019-2023	8	0.471476	1.96093	3.12921	3.9578	0.471427	8.91737	16.9698	32.2934	0.409733	9.25647	19.5249	41.1844	58	71815	8834524	71807	8834466	50	71807	8762659
ALPRAZOLAM	Withdrawal_event	2014-2018	459	52.101	2.99186	3.1269	3.25583	51.4919	8.14728	8.91402	9.75293	49.3465	8.46458	9.30158	10.2213	9832	34860	6578450	34401	6568618	9373	34401	6534217
BENZODIAZEPINE DERIVATIVES	Withdrawal_event	2014-2018	19	1.75401	2.39154	3.11291	3.68847	1.75314	7.00311	10.8377	16.7719	1.66131	7.19639	11.4368	18.1758	331	34860	6578450	34841	6578119	312	34841	6543278
VENLAFAXINE	Withdrawal_event	2019-2023	912	106.497	2.99709	3.09226	3.18435	105.3	8.13189	8.66093	9.22439	98.764	8.62976	9.23413	9.88083	13101	71815	8834524	70903	8821423	12189	70903	8750520
TRAMADOL	Withdrawal_event	2019-2023	1702	199.865	3.01758	3.08695	3.15466	195.673	8.30361	8.69818	9.1115	183.589	8.82032	9.27071	9.74408	24587	71815	8834524	70113	8809937	22885	70113	8739824
HYDROCODONE_IBUPROFEN	Withdrawal_event	2019-2023	93	10.5432	2.77355	3.08181	3.35995	10.5311	7.25954	8.831	10.7426	9.85599	7.6404	9.43589	11.6533	1297	71815	8834524	71722	8833227	1204	71722	8761505
NALTREXONE	Withdrawal_event	2014-2018	488	57.7498	2.93716	3.06803	3.19316	57.0359	7.84034	8.55602	9.33703	54.7685	8.13198	8.91023	9.76296	10898	34860	6578450	34372	6567552	10410	34372	6533180
DULOXETINE	Withdrawal_event	2019-2023	527	62.9746	2.92908	3.05492	3.17543	62.5674	7.75402	8.42292	9.14953	58.7859	8.20344	8.96473	9.79668	7747	71815	8834524	71288	8826777	7220	71288	8755489
HERBAL PRODUCTS	Withdrawal_event	2019-2023	102	11.8357	2.76102	3.05471	3.32094	11.8208	7.15509	8.62884	10.4061	11.0827	7.52486	9.20354	11.2567	1456	71815	8834524	71713	8833068	1354	71713	8761355
CHLORPROMAZINE_PROMETHAZINE	Withdrawal_event	2009-2013	6	0.283987	1.67555	3.05154	3.97962	0.283907	9.97551	21.1337	44.7728	0.251265	10.175	23.8792	56.0409	50	20385	3589073	20379	3589023	44	20379	3568644
DIACETYL MORPHINE	Withdrawal_event	2014-2018	104	12.2198	2.74763	3.03836	3.30215	12.1876	7.0701	8.53327	10.2993	11.6998	7.29992	8.88907	10.8242	2306	34860	6578450	34756	6576144	2202	34756	6541388
VIGABATRIN	Withdrawal_event	2014-2018	321	39.0969	2.85917	3.02136	3.17481	38.7804	7.43369	8.27738	9.21682	37.2891	7.69357	8.6084	9.63201	7378	34860	6578450	34539	6571072	7057	34539	6536533
ACETYLSALICYLIC_CAFFEINE_SALICYLAMIDE	Withdrawal_event	2004-2008	7	0.437097	1.74039	3.00062	3.87448	0.436942	8.15893	16.0204	31.4569	0.366245	8.47182	19.1129	43.1197	41	18492	1734563	18485	1734522	34	18485	1716037
TRANYLCYPROMINE	Withdrawal_event	2014-2018	8	0.572305	1.81847	2.98675	3.81533	0.572183	7.17686	13.9815	27.238	0.532621	7.30949	15.0201	30.8643	108	34860	6578450	34852	6578342	100	34852	6543490
THIOTHIXENE	Withdrawal_event	2014-2018	6	0.328545	1.5958	2.97179	3.89986	0.328492	8.5376	18.2653	39.0766	0.298283	8.66663	20.1151	46.687	62	34860	6578450	34854	6578388	56	34854	6543534
OTHER HORMONES	Withdrawal_event	2009-2013	6	0.329425	1.59427	2.97026	3.89833	0.329333	8.53936	18.2186	38.8692	0.29695	8.67793	20.2054	47.0456	58	20385	3589073	20379	3589015	52	20379	3568636
ACETAMINOPHEN_CODEINE	Withdrawal_event	2019-2023	231	29.3128	2.76489	2.95701	3.13697	29.2305	6.97432	7.90271	8.95468	27.5815	7.32851	8.37516	9.57131	3606	71815	8834524	71584	8830918	3375	71584	8759334
TRAMADOL	Withdrawal_event	2009-2013	222	28.1829	2.75945	2.95554	3.139	27.9145	6.98823	7.95284	9.05061	26.8165	7.23088	8.27848	9.47787	4962	20385	3589073	20163	3584111	4740	20163	3563948
PERAZINE	Withdrawal_event	2019-2023	6	0.349543	1.55969	2.93568	3.86376	0.349515	8.17189	17.1666	36.0618	0.30321	8.35169	19.7882	46.8857	43	71815	8834524	71809	8834481	37	71809	8762672
CLONAZEPAM	Withdrawal_event	2019-2023	563	73.8511	2.80033	2.92199	3.03867	73.3476	7.08326	7.67578	8.31787	69.3622	7.45088	8.11681	8.84227	9085	71815	8834524	71252	8825439	8522	71252	8754187
DOSULEPIN	Withdrawal_event	2004-2008	6	0.362471	1.5379	2.91389	3.84197	0.36236	8.00934	16.5581	34.2314	0.301629	8.23566	19.892	48.0461	34	18492	1734563	18486	1734529	28	18486	1716043
ZUCLOPENTHIXOL	Withdrawal_event	2009-2013	8	0.630451	1.74229	2.91056	3.73915	0.630223	6.51084	12.6939	24.7488	0.588141	6.62426	13.6022	27.9306	111	20385	3589073	20377	3588962	103	20377	3568585
OPIOIDS	Withdrawal_event	2009-2013	11	1.03371	1.93	2.90653	3.63377	1.03321	6.00294	10.6465	18.8819	0.976303	6.12305	11.267	20.7324	182	20385	3589073	20374	3588891	171	20374	3568517
DIAZEPAM	Withdrawal_event	2014-2018	223	29.4154	2.70567	2.90131	3.08437	29.2519	6.7007	7.62343	8.67322	28.2255	6.90718	7.90065	9.037	5551	34860	6578450	34637	6572899	5328	34637	6538262
ALPRAZOLAM	Withdrawal_event	2019-2023	627	83.8334	2.78028	2.89544	3.00612	83.1986	6.9832	7.53619	8.13296	78.7759	7.33925	7.95929	8.63171	10313	71815	8834524	71188	8824211	9686	71188	8753023
NALBUPHINE	Withdrawal_event	2004-2008	11	1.06609	1.89986	2.87639	3.60363	1.06552	5.91061	10.3236	18.0315	0.958523	6.13299	11.476	21.4738	100	18492	1734563	18481	1734463	89	18481	1715982
TILIDINE	Withdrawal_event	2019-2023	7	0.536508	1.59492	2.85516	3.72902	0.536459	6.47679	13.0485	26.2883	0.483492	6.61332	14.478	31.6955	66	71815	8834524	71808	8834458	59	71808	8762650
TRIFLUOPERAZINE	Withdrawal_event	2014-2018	6	0.408032	1.46364	2.83962	3.7677	0.407967	6.82036	14.7071	31.7136	0.378181	6.89502	15.8654	36.5063	77	34860	6578450	34854	6578373	71	34854	6543519
MORPHINE	Withdrawal_event	2014-2018	492	68.401	2.70719	2.83753	2.96215	67.5682	6.6728	7.28153	7.94578	65.3348	6.87737	7.53044	8.24553	12908	34860	6578450	34368	6565542	12416	34368	6531174
PROCYCLIDINE	Withdrawal_event	2019-2023	8	0.707215	1.6475	2.81578	3.64436	0.707143	5.84508	11.3131	21.8965	0.64738	5.97171	12.3575	25.5719	87	71815	8834524	71807	8834437	79	71807	8762630
METHYLNALTREXONE	Withdrawal_event	2014-2018	16	1.84939	2.01918	2.81211	3.43234	1.84864	5.36231	8.655	13.9695	1.77328	5.46312	9.02281	14.9019	349	34860	6578450	34844	6578101	333	34844	6543257
FLUPENTIXOL	Withdrawal_event	2014-2018	8	0.715381	1.63778	2.80605	3.63464	0.715232	5.71105	11.1852	21.9064	0.676431	5.78833	11.8268	24.1646	135	34860	6578450	34852	6578315	127	34852	6543463
MIDOMAFETAMINE	Withdrawal_event	2014-2018	5	0.291452	1.26939	2.79686	3.79161	0.291412	7.43841	17.1578	39.5771	0.266331	7.48639	18.7736	47.0785	55	34860	6578450	34855	6578395	50	34855	6543540
ACETAMINOPHEN_OXYCODONE	Withdrawal_event	2009-2013	69	9.5306	2.43194	2.7926	3.11271	9.50279	5.76074	7.26103	9.15205	9.16392	5.91493	7.52952	9.58486	1678	20385	3589073	20316	3587395	1609	20316	3567079
PRAZOSIN	Withdrawal_event	2014-2018	14	1.59504	1.93726	2.79101	3.44785	1.59447	5.26412	8.78036	14.6453	1.5284	5.35636	9.15989	15.6643	301	34860	6578450	34846	6578149	287	34846	6543303
CETIRIZINE	Withdrawal_event	2014-2018	467	67.2246	2.65336	2.78721	2.91505	66.4522	6.4251	7.02761	7.68661	64.343	6.6133	7.25798	7.9655	12686	34860	6578450	34393	6565764	12219	34393	6531371
HYDROMORPHONE	Withdrawal_event	2014-2018	221	32.1074	2.56749	2.76404	2.94789	31.9332	6.078	6.92069	7.88022	30.9315	6.24424	7.14482	8.17529	6059	34860	6578450	34639	6572391	5838	34639	6537752
BUPIVACAINE	Withdrawal_event	2014-2018	125	18.0806	2.4917	2.75582	2.99751	18.0251	5.8367	6.93477	8.23942	17.457	5.9874	7.16046	8.56335	3412	34860	6578450	34735	6575038	3287	34735	6540303
PAROXETINE	Withdrawal_event	2019-2023	243	35.6371	2.56521	2.75237	2.92798	35.5342	6.05057	6.83849	7.72902	33.8388	6.30836	7.1811	8.17458	4384	71815	8834524	71572	8830140	4141	71572	8758568
ANTIDEPRESSANTS	Withdrawal_event	2009-2013	11	1.23818	1.74944	2.72598	3.45322	1.23759	4.9964	8.88824	15.8116	1.18185	5.07439	9.30742	17.0716	218	20385	3589073	20374	3588855	207	20374	3568481
ZICONOTIDE	Withdrawal_event	2014-2018	28	3.84186	2.13063	2.71458	3.19914	3.8392	5.07139	7.29319	10.4884	3.71058	5.1712	7.546	11.0114	725	34860	6578450	34832	6577725	697	34832	6542893
OXAZEPAM	Withdrawal_event	2009-2013	16	2.01631	1.92016	2.71309	3.33332	2.01492	4.91843	7.94075	12.8202	1.93509	5.00693	8.26833	13.6541	355	20385	3589073	20369	3588718	339	20369	3568349
TEMAZEPAM	Withdrawal_event	2014-2018	36	5.09775	2.19505	2.70498	3.13744	5.09323	5.12917	7.0682	9.74025	4.92873	5.23476	7.30411	10.1915	962	34860	6578450	34824	6577488	926	34824	6542664
BENZODIAZEPINE DERIVATIVES	Withdrawal_event	2009-2013	26	3.61231	2.08008	2.68797	3.1889	3.60835	4.94391	7.20552	10.5017	3.48058	5.04384	7.47001	11.0632	636	20385	3589073	20359	3588437	610	20359	3568078
FELBAMATE	Withdrawal_event	2014-2018	7	0.672988	1.41647	2.6767	3.55056	0.672866	5.06296	10.4033	21.3764	0.639165	5.11068	10.9518	23.4688	127	34860	6578450	34853	6578323	120	34853	6543470
MORPHINE	Withdrawal_event	2009-2013	243	37.5942	2.48912	2.67628	2.85189	37.2147	5.76722	6.52968	7.39295	36.0511	5.92554	6.74043	7.66738	6619	20385	3589073	20142	3582454	6376	20142	3562312
OXYCODONE	Withdrawal_event	2014-2018	707	110.418	2.56491	2.67324	2.7776	108.522	6.05484	6.5148	7.0097	105.389	6.21912	6.70849	7.23637	20837	34860	6578450	34153	6557613	20130	34153	6523460
ZOLPIDEM	Withdrawal_event	2009-2013	173	27.2116	2.42329	2.64637	2.85324	27.0168	5.52836	6.40343	7.41702	26.1889	5.67204	6.60586	7.69341	4791	20385	3589073	20212	3584282	4618	20212	3564070
CHLORDIAZEPOXIDE	Withdrawal_event	2009-2013	6	0.539575	1.26846	2.64445	3.57252	0.539431	5.12642	11.1228	24.1333	0.508247	5.16419	11.8053	26.9867	95	20385	3589073	20379	3588978	89	20379	3568599
TRAMADOL	Withdrawal_event	2014-2018	318	50.6278	2.47614	2.63911	2.79326	50.2389	5.67849	6.32975	7.05571	48.8235	5.82149	6.51326	7.28724	9554	34860	6578450	34542	6568896	9236	34542	6534354
RIMONABANT	Withdrawal_event	2004-2008	6	0.543706	1.26274	2.63872	3.5668	0.543545	5.20517	11.0386	23.4097	0.484765	5.27986	12.3771	29.0146	51	18492	1734563	18486	1734512	45	18486	1716026
ETIFOXINE	Withdrawal_event	2019-2023	7	0.707215	1.37497	2.63521	3.50907	0.707153	4.86473	9.89885	20.1424	0.655584	4.93117	10.6775	23.1201	87	71815	8834524	71808	8834437	80	71808	8762629
CLONAZEPAM	Withdrawal_event	2004-2008	131	20.6715	2.37713	2.63487	2.87121	20.548	5.40028	6.37531	7.52639	19.365	5.66211	6.76478	8.0822	1939	18492	1734563	18361	1732624	1808	18361	1714263
PREGABALIN	Withdrawal_event	2009-2013	1369	220.039	2.5571	2.63454	2.70994	207.501	6.2512	6.59755	6.96308	201.247	6.4335	6.80259	7.19286	38741	20385	3589073	19016	3550332	37372	19016	3531316
VIGABATRIN	Withdrawal_event	2019-2023	205	33.1009	2.40824	2.61257	2.80321	33.0216	5.43168	6.20805	7.0954	31.6156	5.6333	6.48414	7.46349	4072	71815	8834524	71610	8830452	3867	71610	8758842
MIRTAZAPINE	Withdrawal_event	2014-2018	174	28.1595	2.38372	2.60614	2.81244	28.0416	5.35943	6.20506	7.18412	27.2673	5.48447	6.38126	7.4247	5314	34860	6578450	34686	6573136	5140	34686	6538450
HYDROMORPHONE	Withdrawal_event	2009-2013	69	11.013	2.23309	2.59375	2.91385	10.9817	4.98163	6.2832	7.92482	10.6512	5.09252	6.47814	8.24077	1939	20385	3589073	20316	3587134	1870	20316	3566818
PENTAZOCINE	Withdrawal_event	2014-2018	8	0.911449	1.42201	2.59029	3.41887	0.911263	4.46219	8.77902	17.2721	0.873507	4.50393	9.15848	18.6232	172	34860	6578450	34852	6578278	164	34852	6543426
PIMOZIDE	Withdrawal_event	2009-2013	5	0.420301	1.05179	2.57925	3.574	0.420206	5.10359	11.8989	27.7421	0.394052	5.1186	12.6887	31.4545	74	20385	3589073	20380	3588999	69	20380	3568619
MEPERIDINE	Withdrawal_event	2019-2023	77	12.5266	2.23233	2.57273	2.87677	12.5154	4.94817	6.15242	7.64976	11.9874	5.10732	6.42342	8.07865	1541	71815	8834524	71738	8832983	1464	71738	8761245
FLURAZEPAM	Withdrawal_event	2019-2023	24	3.64988	1.92672	2.56164	3.08079	3.64884	4.45639	6.57743	9.70798	3.4821	4.56827	6.89239	10.3989	449	71815	8834524	71791	8834075	425	71791	8762284
MILNACIPRAN	Withdrawal_event	2014-2018	20	3.0046	1.84693	2.5483	3.11106	3.00314	4.32964	6.6597	10.2437	2.91263	4.39448	6.86664	10.7295	567	34860	6578450	34840	6577883	547	34840	6543043
DESONIDE	Withdrawal_event	2019-2023	10	1.30062	1.51368	2.54382	3.30039	1.30047	4.21944	7.68954	14.0135	1.22918	4.28909	8.13551	15.4314	160	71815	8834524	71805	8834364	150	71805	8762559
SERTRALINE	Withdrawal_event	2014-2018	492	84.8548	2.39825	2.52858	2.6532	83.8613	5.3746	5.86683	6.40414	81.7126	5.50081	6.0211	6.59061	16013	34860	6578450	34368	6562437	15521	34368	6528069
OXAZEPAM	Withdrawal_event	2014-2018	34	5.51109	1.99506	2.5209	2.96476	5.50658	4.43559	6.17443	8.59494	5.35491	4.51056	6.34931	8.93765	1040	34860	6578450	34826	6577410	1006	34826	6542584
LORAZEPAM	Withdrawal_event	2004-2008	94	15.97	2.21394	2.52047	2.7972	15.9026	4.85776	5.91099	7.19258	15.0646	5.06133	6.23979	7.69264	1498	18492	1734563	18398	1733065	1404	18398	1714667
BUPRENORPHINE	Withdrawal_event	2004-2008	95	16.1513	2.21503	2.51987	2.79522	16.0823	4.85954	5.9071	7.18048	15.2356	5.06335	6.2354	7.67874	1515	18492	1734563	18397	1733048	1420	18397	1714651
CANNABINOIDS	Withdrawal_event	2009-2013	22	3.44192	1.8472	2.51295	3.05254	3.43879	4.24391	6.3976	9.64426	3.33286	4.31167	6.60094	10.1057	606	20385	3589073	20363	3588467	584	20363	3568104
TROPATEPINE	Withdrawal_event	2014-2018	7	0.816065	1.25042	2.51066	3.38452	0.81592	4.15997	8.57927	17.6934	0.782981	4.18813	8.94019	19.0842	154	34860	6578450	34853	6578296	147	34853	6543443
ANALGESICS	Withdrawal_event	2009-2013	9	1.17003	1.41499	2.50806	3.29805	1.16958	4.06147	7.69509	14.5795	1.12487	4.10145	8.00096	15.608	206	20385	3589073	20376	3588867	197	20376	3568491
CANNABINOIDS	Withdrawal_event	2014-2018	33	5.3945	1.97236	2.50672	2.95663	5.39023	4.37604	6.12219	8.56507	5.24326	4.44842	6.29379	8.90469	1018	34860	6578450	34827	6577432	985	34827	6542605
HERBAL PRODUCTS	Withdrawal_event	2014-2018	28	4.53075	1.91817	2.50212	2.98668	4.5277	4.29546	6.18416	8.90332	4.40274	4.36324	6.35968	9.26961	855	34860	6578450	34832	6577595	827	34832	6542763
DIAZEPAM	Withdrawal_event	2009-2013	90	15.5511	2.18164	2.49524	2.77772	15.4943	4.73841	5.80859	7.12048	15.0703	4.83825	5.97203	7.37148	2738	20385	3589073	20295	3586335	2648	20295	3566040
BUPRENORPHINE_NALOXONE	Withdrawal_event	2004-2008	43	7.27073	2.02127	2.48489	2.88358	7.25668	4.43535	5.92558	7.9165	6.87227	4.59322	6.25703	8.52353	682	18492	1734563	18449	1733881	639	18449	1715432
METHADONE	Withdrawal_event	2009-2013	136	23.906	2.23083	2.48359	2.71574	23.7744	4.84597	5.72044	6.7527	23.1369	4.95214	5.87805	6.97709	4209	20385	3589073	20249	3584864	4073	20249	3564615
ANTIHISTAMINES	Withdrawal_event	2009-2013	5	0.488458	0.948715	2.47618	3.47093	0.488349	4.37275	10.2386	23.9731	0.462584	4.38018	10.8089	26.6727	86	20385	3589073	20380	3588987	81	20380	3568607
TRIAZOLAM	Withdrawal_event	2009-2013	16	2.48205	1.67516	2.46809	3.08832	2.4804	3.98699	6.45057	10.4364	2.40323	4.04051	6.65772	10.9702	437	20385	3589073	20369	3588636	421	20369	3568267
FLUNARIZINE	Withdrawal_event	2019-2023	5	0.495863	0.937947	2.46541	3.46016	0.495832	4.35399	10.0841	23.3552	0.45892	4.36436	10.8951	27.1985	61	71815	8834524	71810	8834463	56	71810	8762653
LORAZEPAM	Withdrawal_event	2019-2023	314	56.7235	2.29434	2.45838	2.61348	56.5201	4.98513	5.55554	6.19122	54.4176	5.15148	5.7702	6.46322	6978	71815	8834524	71501	8827546	6664	71501	8756045
BETAMETHASONE	Withdrawal_event	2019-2023	104	18.6152	2.15998	2.45071	2.7145	18.5931	4.63523	5.59349	6.74985	17.8939	4.77351	5.81202	7.07647	2290	71815	8834524	71711	8832234	2186	71711	8760523
FLUNITRAZEPAM	Withdrawal_event	2019-2023	8	1.05676	1.28064	2.44892	3.2775	1.05666	3.86902	7.57106	14.8154	0.999757	3.91313	8.00195	16.3632	130	71815	8834524	71807	8834394	122	71807	8762587
DIETARY SUPPLEMENT	Withdrawal_event	2014-2018	12	1.7911	1.51762	2.44781	3.14902	1.79058	3.84437	6.70175	11.6829	1.73621	3.88451	6.91163	12.2977	338	34860	6578450	34848	6578112	326	34848	6543264
ESCITALOPRAM	Withdrawal_event	2014-2018	180	32.6532	2.22623	2.44478	2.64774	32.515	4.79194	5.5359	6.39537	31.7327	4.8889	5.67239	6.58144	6162	34860	6578450	34680	6572288	5982	34680	6537608
ACETAMINOPHEN_OXYCODONE	Withdrawal_event	2014-2018	96	17.2486	2.13965	2.44282	2.71681	17.2097	4.57924	5.57826	6.79524	16.7909	4.66545	5.7174	7.00652	3255	34860	6578450	34764	6575195	3159	34764	6540431
SELEGILINE	Withdrawal_event	2014-2018	17	2.72905	1.67132	2.43817	3.04234	2.72793	3.9044	6.23183	9.94666	2.65193	3.95272	6.41043	10.3963	515	34860	6578450	34843	6577935	498	34843	6543092
ZOPICLONE	Withdrawal_event	2014-2018	39	6.79877	1.94764	2.43613	2.85307	6.79249	4.21449	5.74163	7.82215	6.62107	4.28193	5.89029	8.10277	1283	34860	6578450	34821	6577167	1244	34821	6542346
CARISOPRODOL	Withdrawal_event	2014-2018	17	2.77144	1.6525	2.41936	3.02352	2.77031	3.8442	6.1365	9.7957	2.69453	3.89072	6.30907	10.2306	523	34860	6578450	34843	6577927	506	34843	6543084
MEGESTROL	Withdrawal_event	2019-2023	11	1.6583	1.43713	2.41367	3.1409	1.65808	3.73366	6.63418	11.788	1.58153	3.78824	6.9553	12.7701	204	71815	8834524	71804	8834320	193	71804	8762516
SCOPOLAMINE	Withdrawal_event	2004-2008	15	2.44135	1.576	2.39772	3.03544	2.43969	3.76883	6.14833	10.0302	2.30443	3.85557	6.50919	10.9892	229	18492	1734563	18477	1734334	214	18477	1715857
ZIPRASIDONE	Withdrawal_event	2014-2018	51	9.27876	1.97354	2.39685	2.76536	9.26765	4.19826	5.50301	7.21327	9.0456	4.26658	5.6381	7.45051	1751	34860	6578450	34809	6576699	1700	34809	6541890
NALOXONE_OXYCODONE	Withdrawal_event	2014-2018	14	2.26272	1.53815	2.39189	3.04873	2.26196	3.69712	6.18932	10.3615	2.19945	3.73639	6.36522	10.8437	427	34860	6578450	34846	6578023	413	34846	6543177
ESCITALOPRAM	Withdrawal_event	2009-2013	142	27.0867	2.12176	2.36892	2.59633	26.9338	4.48104	5.27219	6.20302	26.2802	4.56975	5.4033	6.3889	4769	20385	3589073	20243	3584304	4627	20243	3564061
NALOXEGOL	Withdrawal_event	2019-2023	22	3.91	1.68532	2.35107	2.89066	3.90902	3.74153	5.62801	8.46567	3.76079	3.81365	5.84983	8.97317	481	71815	8834524	71793	8834043	459	71793	8762250
PHENELZINE	Withdrawal_event	2019-2023	18	3.12963	1.60652	2.34963	2.93895	3.12898	3.66404	5.75267	9.0319	3.00713	3.7291	5.98577	9.60808	385	71815	8834524	71797	8834139	367	71797	8762342
PIPAMPERONE	Withdrawal_event	2014-2018	9	1.36717	1.25401	2.34707	3.13707	1.36687	3.46526	6.58437	12.511	1.32622	3.4896	6.78621	13.1971	258	34860	6578450	34851	6578192	249	34851	6543341
ZIPRASIDONE	Withdrawal_event	2009-2013	156	30.3071	2.10946	2.34483	2.56222	30.1199	4.43464	5.17929	6.04898	29.4054	4.52136	5.30516	6.22483	5336	20385	3589073	20229	3583737	5180	20229	3563508
SUFENTANIL	Withdrawal_event	2014-2018	10	1.56854	1.31356	2.3437	3.10028	1.56816	3.46723	6.3769	11.7283	1.52325	3.49423	6.5649	12.334	296	34860	6578450	34850	6578154	286	34850	6543304
ZOPICLONE	Withdrawal_event	2004-2008	23	4.15775	1.68515	2.33496	2.86402	4.15351	3.72413	5.53748	8.23379	3.95064	3.81933	5.82185	8.8743	390	18492	1734563	18469	1734173	367	18469	1715704
DEXMEDETOMIDINE	Withdrawal_event	2019-2023	41	7.73059	1.85846	2.33404	2.74155	7.72701	3.93275	5.30607	7.15895	7.45444	4.02193	5.50007	7.52148	951	71815	8834524	71774	8833573	910	71774	8761799
ACETAMINOPHEN_OXYCODONE	Withdrawal_event	2004-2008	50	9.5415	1.90252	2.33031	2.70221	9.52062	4.01025	5.25176	6.87762	9.08539	4.13598	5.50334	7.32277	895	18492	1734563	18442	1733668	845	18442	1715226
PHENELZINE	Withdrawal_event	2009-2013	14	2.38549	1.47542	2.32916	2.98601	2.38413	3.50792	5.87216	9.82984	2.31782	3.54478	6.04017	10.2922	420	20385	3589073	20371	3588653	406	20371	3568282
ZOPICLONE	Withdrawal_event	2009-2013	20	3.5896	1.62422	2.32559	2.88835	3.58671	3.62194	5.57615	8.58474	3.49303	3.66705	5.7257	8.94006	632	20385	3589073	20365	3588441	612	20365	3568076
LEVORPHANOL	Withdrawal_event	2014-2018	5	0.598801	0.796036	2.3235	3.31825	0.598725	3.54457	8.35108	19.6753	0.575281	3.54554	8.69141	21.3058	113	34860	6578450	34855	6578337	108	34855	6543482
CANNABINOIDS	Withdrawal_event	2004-2008	22	4.01916	1.65004	2.3158	2.85539	4.01525	3.65172	5.47911	8.22096	3.82164	3.74155	5.75669	8.85716	377	18492	1734563	18470	1734186	355	18470	1715716
NALOXONE	Withdrawal_event	2004-2008	5	0.607671	0.784436	2.3119	3.30665	0.607527	3.56255	8.23009	19.0129	0.560206	3.56469	8.92529	22.3472	57	18492	1734563	18487	1734506	52	18487	1716019
TRAMADOL	Withdrawal_event	2004-2008	144	28.6245	2.0654	2.31076	2.53666	28.4456	4.31578	5.06229	5.93792	27.2083	4.47169	5.2925	6.26397	2685	18492	1734563	18348	1731878	2541	18348	1713530
OXYMORPHONE	Withdrawal_event	2004-2008	13	2.22813	1.41735	2.30698	2.98486	2.22683	3.44787	5.8379	9.88466	2.11081	3.5126	6.15878	10.7984	209	18492	1734563	18479	1734354	196	18479	1715875
TAPENTADOL	Withdrawal_event	2014-2018	178	35.732	2.08078	2.30059	2.50464	35.586	4.32537	5.00197	5.7844	34.8304	4.4019	5.11048	5.93312	6743	34860	6578450	34682	6571707	6565	34682	6537025
CLOBETASOL	Withdrawal_event	2014-2018	26	4.90169	1.68662	2.29451	2.79544	4.89872	3.63292	5.30751	7.75399	4.78637	3.67768	5.43209	8.02342	925	34860	6578450	34834	6577525	899	34834	6542691
DIAZEPAM	Withdrawal_event	2019-2023	257	52.1225	2.10898	2.29082	2.46174	51.9737	4.38562	4.94481	5.57529	50.2983	4.50913	5.10952	5.78986	6412	71815	8834524	71558	8828112	6155	71558	8756554
TAPENTADOL	Withdrawal_event	2009-2013	42	8.19586	1.81957	2.28906	2.69208	8.18227	3.80909	5.13305	6.9172	7.98942	3.86636	5.25695	7.14769	1443	20385	3589073	20343	3587630	1401	20343	3567287
PRAMIPEXOLE	Withdrawal_event	2014-2018	55	10.9533	1.87007	2.27673	2.63255	10.9394	3.87291	5.02768	6.52676	10.705	3.92963	5.13778	6.71738	2067	34860	6578450	34805	6576383	2012	34805	6541578
ZOLPIDEM	Withdrawal_event	2014-2018	189	38.9856	2.0497	2.2628	2.46105	38.8177	4.22812	4.86892	5.60683	38.0211	4.30074	4.97093	5.74555	7357	34860	6578450	34671	6571093	7168	34671	6536422
DESONIDE	Withdrawal_event	2014-2018	5	0.646493	0.734739	2.2622	3.25695	0.646412	3.27828	7.73501	18.2505	0.623222	3.2778	8.02283	19.6369	122	34860	6578450	34855	6578328	117	34855	6543473
COCAINE	Withdrawal_event	2019-2023	114	23.5982	1.97124	2.24835	2.50088	23.5685	4.03987	4.83697	5.79133	22.8283	4.14031	4.9938	6.02323	2903	71815	8834524	71701	8831621	2789	71701	8759920
LOXAPINE	Withdrawal_event	2009-2013	5	0.65885	0.719272	2.24674	3.24149	0.658709	3.21999	7.5906	17.8936	0.633917	3.21917	7.88747	19.3256	116	20385	3589073	20380	3588957	111	20380	3568577
TAPENTADOL	Withdrawal_event	2019-2023	66	13.5509	1.87347	2.24269	2.56953	13.541	3.84737	4.87409	6.1748	13.1114	3.93491	5.0338	6.43957	1667	71815	8834524	71749	8832857	1601	71749	8761108
TIZANIDINE	Withdrawal_event	2009-2013	13	2.36277	1.34785	2.23747	2.91536	2.36154	3.22336	5.50489	9.40128	2.3008	3.25186	5.6502	9.81741	416	20385	3589073	20372	3588657	403	20372	3568285
VILAZODONE	Withdrawal_event	2014-2018	34	6.86766	1.70147	2.22732	2.67118	6.86231	3.55537	4.9546	6.9045	6.71786	3.59952	5.06114	7.11627	1296	34860	6578450	34826	6577154	1262	34826	6542328
ETIZOLAM	Withdrawal_event	2019-2023	11	1.95907	1.24891	2.22545	2.95269	1.95882	3.15251	5.61563	10.0032	1.88473	3.18722	5.83638	10.6875	241	71815	8834524	71804	8834283	230	71804	8762479
NALBUPHINE	Withdrawal_event	2019-2023	7	1.11366	0.956319	2.21655	3.09041	1.11357	3.0547	6.2861	12.9358	1.06533	3.07133	6.57073	14.0573	137	71815	8834524	71808	8834387	130	71808	8762579
CANNABINOIDS	Withdrawal_event	2019-2023	117	24.9151	1.93552	2.2089	2.45833	24.8831	3.93585	4.70198	5.61724	24.1292	4.03033	4.8489	5.83374	3065	71815	8834524	71698	8831459	2948	71698	8759761
AMPHETAMINE_DEXTROAMPHETAMINE	Withdrawal_event	2009-2013	31	6.33859	1.6509	2.20358	2.66642	6.33092	3.45968	4.8966	6.93034	6.19018	3.50344	5.00794	7.15852	1116	20385	3589073	20354	3587957	1085	20354	3567603
QUETIAPINE	Withdrawal_event	2009-2013	926	200.699	2.10873	2.20317	2.29457	193.487	4.48428	4.78584	5.10769	189.454	4.57201	4.88772	5.22523	35336	20385	3589073	19459	3553737	34410	19459	3534278
LEVOMILNACIPRAN	Withdrawal_event	2019-2023	9	1.56888	1.10601	2.19908	2.98907	1.56872	3.03138	5.73718	10.8581	1.50782	3.05693	5.96889	11.6547	193	71815	8834524	71806	8834331	184	71806	8762525
CAFFEINE	Withdrawal_event	2019-2023	19	3.74742	1.47744	2.19881	2.77438	3.74663	3.26493	5.07123	7.87683	3.62165	3.31429	5.24623	8.30434	461	71815	8834524	71796	8834063	442	71796	8762267
ZICONOTIDE	Withdrawal_event	2009-2013	7	1.13595	0.936528	2.19676	3.07062	1.13562	2.97691	6.16403	12.7633	1.10213	2.98747	6.35132	13.5028	200	20385	3589073	20378	3588873	193	20378	3568495
ESTAZOLAM	Withdrawal_event	2019-2023	6	0.918566	0.820017	2.19601	3.12408	0.918501	2.99852	6.53238	14.231	0.876859	3.00674	6.84261	15.5721	113	71815	8834524	71809	8834411	107	71809	8762602
CLOBAZAM	Withdrawal_event	2019-2023	81	17.2902	1.86427	2.19572	2.4926	17.2748	3.78667	4.6889	5.8061	16.753	3.87174	4.83494	6.03776	2127	71815	8834524	71734	8832397	2046	71734	8760663
DOXEPIN	Withdrawal_event	2009-2013	11	2.03335	1.20598	2.18252	2.90975	2.03245	3.02433	5.41218	9.68536	1.98125	3.0458	5.55205	10.1206	358	20385	3589073	20374	3588715	347	20374	3568341
CLORAZEPATE	Withdrawal_event	2009-2013	6	0.937157	0.801233	2.17722	3.1053	0.936924	2.91924	6.40393	14.0483	0.90801	2.92424	6.60785	14.9317	165	20385	3589073	20379	3588908	159	20379	3568529
BROTIZOLAM	Withdrawal_event	2014-2018	5	0.72068	0.64428	2.17175	3.16649	0.720592	2.93526	6.93874	16.4027	0.697797	2.93325	7.16541	17.5038	136	34860	6578450	34855	6578314	131	34855	6543459
CETIRIZINE	Withdrawal_event	2019-2023	447	98.8231	2.03481	2.17169	2.30229	98.3433	4.1488	4.5453	4.9797	95.4999	4.25754	4.68063	5.14578	12157	71815	8834524	71368	8822367	11710	71368	8750999
FLUOXETINE_OLANZAPINE	Withdrawal_event	2014-2018	10	1.83879	1.13641	2.16655	2.92312	1.83836	2.953	5.43962	10.0201	1.79489	2.97019	5.57136	10.4505	347	34860	6578450	34850	6578103	337	34850	6543253
HYDROCODONE	Withdrawal_event	2014-2018	116	25.4517	1.89182	2.16643	2.41688	25.3855	3.81652	4.56953	5.47112	24.904	3.87305	4.65788	5.60174	4803	34860	6578450	34744	6573647	4687	34744	6538903
DIACETYL MORPHINE	Withdrawal_event	2009-2013	14	2.73195	1.31183	2.16557	2.82242	2.73044	3.05955	5.12737	8.59274	2.66611	3.08528	5.2511	8.93729	481	20385	3589073	20371	3588592	467	20371	3568221
CITALOPRAM	Withdrawal_event	2014-2018	189	41.7412	1.95238	2.16548	2.36373	41.5646	3.9482	4.54713	5.23692	40.7825	4.01003	4.63434	5.35584	7877	34860	6578450	34671	6570573	7688	34671	6535902
CAPTOPRIL	Withdrawal_event	2014-2018	7	1.1764	0.901285	2.16152	3.03538	1.17621	2.87058	5.95133	12.3384	1.14519	2.87919	6.11253	12.9769	222	34860	6578450	34853	6578228	215	34853	6543375
CIMETIDINE	Withdrawal_event	2014-2018	6	0.953842	0.784581	2.16057	3.08865	0.953704	2.86449	6.29126	13.8175	0.926824	2.86868	6.47372	14.6092	180	34860	6578450	34854	6578270	174	34854	6543416
CHLORDIAZEPOXIDE	Withdrawal_event	2019-2023	8	1.4063	0.988409	2.15669	2.98527	1.40617	2.89155	5.68921	11.1937	1.35214	2.91004	5.91656	12.0293	173	71815	8834524	71807	8834351	165	71807	8762544
DESVENLAFAXINE	Withdrawal_event	2004-2008	62	13.5287	1.77384	2.15548	2.492	13.4932	3.603	4.59491	5.8599	12.9719	3.70139	4.77957	6.17181	1269	18492	1734563	18430	1733294	1207	18430	1714864
METHYLNALTREXONE	Withdrawal_event	2009-2013	7	1.2041	0.877641	2.13788	3.01174	1.20376	2.8063	5.8151	12.0498	1.17066	2.81476	5.97952	12.7026	212	20385	3589073	20378	3588861	205	20378	3568483
BUPRENORPHINE	Withdrawal_event	2009-2013	405	91.7789	1.99166	2.13563	2.27267	90.3623	4.06701	4.48196	4.93924	88.593	4.13805	4.57147	5.05029	16159	20385	3589073	19980	3572914	15754	19980	3552934
BUTORPHANOL	Withdrawal_event	2009-2013	5	0.755405	0.603813	2.13128	3.12603	0.755248	2.80148	6.62034	15.6449	0.731006	2.79879	6.83989	16.7158	133	20385	3589073	20380	3588940	128	20380	3568560
VILOXAZINE	Withdrawal_event	2019-2023	17	3.52794	1.35238	2.11924	2.7234	3.52728	3.02427	4.81957	7.68062	3.41689	3.06324	4.97529	8.08082	434	71815	8834524	71798	8834090	417	71798	8762292
ALPRAZOLAM	Withdrawal_event	2004-2008	169	38.6671	1.88777	2.11357	2.32278	38.394	3.79651	4.40173	5.10343	36.9966	3.91173	4.56798	5.33433	3627	18492	1734563	18323	1730936	3458	18323	1712613
SULPIRIDE	Withdrawal_event	2009-2013	5	0.772445	0.584363	2.11183	3.10658	0.772284	2.73867	6.4743	15.3054	0.74814	2.73574	6.68324	16.3267	136	20385	3589073	20380	3588937	131	20380	3568557
CLORAZEPATE	Withdrawal_event	2019-2023	16	3.32472	1.31611	2.10904	2.72927	3.32414	2.97729	4.81328	7.78147	3.22027	3.01381	4.96853	8.19106	409	71815	8834524	71799	8834115	393	71799	8762316
SULPIRIDE	Withdrawal_event	2019-2023	8	1.47133	0.940014	2.10829	2.93688	1.4712	2.76174	5.43775	10.7067	1.4177	2.77757	5.64296	11.4643	181	71815	8834524	71807	8834343	173	71807	8762536
HYDROCODONE	Withdrawal_event	2009-2013	61	13.7847	1.72118	2.10611	2.4452	13.7528	3.46073	4.43547	5.68474	13.4835	3.50738	4.52404	5.83539	2427	20385	3589073	20324	3586646	2366	20324	3566322
CHLORPHENIRAMINE_HYDROCODONE	Withdrawal_event	2019-2023	9	1.70707	1.01273	2.1058	2.89579	1.7069	2.78247	5.27273	9.99173	1.64713	2.80208	5.46404	10.6549	210	71815	8834524	71806	8834314	201	71806	8762508
ACETAMINOPHEN_TRAMADOL	Withdrawal_event	2009-2013	25	5.43551	1.48208	2.10305	2.61284	5.43029	3.12615	4.6038	6.77991	5.31861	3.15885	4.70047	6.99445	957	20385	3589073	20360	3588116	932	20360	3567756
LEVOMILNACIPRAN	Withdrawal_event	2014-2018	13	2.64426	1.21254	2.10217	2.78006	2.64348	2.87567	4.91777	8.41003	2.58832	2.89511	5.02256	8.71338	499	34860	6578450	34847	6577951	486	34847	6543104
FLUOXETINE	Withdrawal_event	2014-2018	203	46.9343	1.89566	2.10103	2.29257	46.7239	3.79077	4.34467	4.97951	45.8951	3.84695	4.42313	5.0856	8857	34860	6578450	34657	6569593	8654	34657	6534936
AMITRIPTYLINE	Withdrawal_event	2009-2013	43	9.71803	1.62628	2.0899	2.48859	9.70216	3.29835	4.432	5.9553	9.51227	3.33871	4.52048	6.12054	1711	20385	3589073	20342	3587362	1668	20342	3567020
MIDOMAFETAMINE	Withdrawal_event	2019-2023	14	2.92641	1.22754	2.08129	2.73813	2.92595	2.86294	4.78476	7.99666	2.83521	2.89381	4.9379	8.42587	360	71815	8834524	71801	8834164	346	71801	8762363
TRAZODONE	Withdrawal_event	2009-2013	40	9.07054	1.59934	2.08125	2.49339	9.05678	3.25134	4.41658	5.99943	8.88029	3.29001	4.50436	6.16693	1597	20385	3589073	20345	3587476	1557	20345	3567131
TIZANIDINE	Withdrawal_event	2019-2023	36	8.17768	1.56259	2.07252	2.50498	8.17451	3.19521	4.40393	6.06991	7.94655	3.24798	4.53027	6.3188	1006	71815	8834524	71779	8833518	970	71779	8761739
CITALOPRAM	Withdrawal_event	2009-2013	189	44.6257	1.85708	2.07018	2.26843	44.309	3.70265	4.2655	4.91392	43.4884	3.75948	4.34599	5.02401	7857	20385	3589073	20196	3581216	7668	20196	3561020
PRAMIPEXOLE	Withdrawal_event	2019-2023	60	13.9329	1.67925	2.06757	2.40928	13.924	3.36041	4.30911	5.52564	13.5466	3.42302	4.42915	5.731	1714	71815	8834524	71755	8832810	1654	71755	8761055
ACETAMINOPHEN_TRAMADOL	Withdrawal_event	2014-2018	33	7.66783	1.50177	2.03614	2.48605	7.66225	3.07334	4.30683	6.03537	7.52737	3.10389	4.384	6.19205	1447	34860	6578450	34827	6577003	1414	34827	6542176
CLONIDINE	Withdrawal_event	2019-2023	95	22.9804	1.71921	2.02404	2.29939	22.9574	3.39541	4.13811	5.04326	22.3675	3.46108	4.24723	5.21194	2827	71815	8834524	71720	8831697	2732	71720	8759977
SERTRALINE	Withdrawal_event	2004-2008	231	56.7586	1.82333	2.01545	2.19541	56.2222	3.61885	4.1087	4.66485	54.3568	3.72176	4.2497	4.85253	5324	18492	1734563	18261	1729239	5093	18261	1710978
DEXMETHYLPHENIDATE	Withdrawal_event	2009-2013	7	1.36882	0.74453	2.00477	2.87863	1.36844	2.4649	5.11532	10.6156	1.33628	2.46971	5.23842	11.1111	241	20385	3589073	20378	3588832	234	20378	3568454
MIRTAZAPINE	Withdrawal_event	2009-2013	89	21.8159	1.68837	2.00382	2.28779	21.7439	3.33179	4.0931	5.02837	21.361	3.37506	4.16647	5.14347	3841	20385	3589073	20296	3585232	3752	20296	3564936
TRANYLCYPROMINE	Withdrawal_event	2019-2023	7	1.37378	0.7407	2.00094	2.8748	1.37368	2.46721	5.09581	10.5249	1.32757	2.47414	5.27279	11.2372	169	71815	8834524	71808	8834355	162	71808	8762547
ZOLPIDEM	Withdrawal_event	2019-2023	189	47.0176	1.78257	1.99566	2.19392	46.9246	3.50012	4.02774	4.63489	45.7625	3.57206	4.13002	4.77514	5784	71815	8834524	71626	8828740	5595	71626	8757114
COCAINE	Withdrawal_event	2014-2018	28	6.68219	1.40452	1.98847	2.47303	6.6781	2.90652	4.19281	6.04834	6.56458	2.9323	4.26531	6.20431	1261	34860	6578450	34832	6577189	1233	34832	6542357
CLOMIPRAMINE	Withdrawal_event	2014-2018	13	2.91452	1.09358	1.98321	2.66109	2.91367	2.60726	4.46172	7.63521	2.85996	2.62192	4.54553	7.88042	550	34860	6578450	34847	6577900	537	34847	6543053
METHADONE	Withdrawal_event	2004-2008	71	17.7078	1.61813	1.97339	2.28923	17.6567	3.20123	4.02114	5.05106	17.0835	3.27521	4.15605	5.27379	1661	18492	1734563	18421	1732902	1590	18421	1714481
FLUOCINONIDE	Withdrawal_event	2014-2018	6	1.16051	0.592827	1.96882	2.89689	1.16035	2.34869	5.17087	11.3842	1.13457	2.34925	5.28836	11.9045	219	34860	6578450	34854	6578231	213	34854	6543377
ETIZOLAM	Withdrawal_event	2014-2018	5	0.90615	0.440216	1.96768	2.96243	0.906043	2.32665	5.5185	13.0891	0.884236	2.32282	5.6546	13.7654	171	34860	6578450	34855	6578279	166	34855	6543424
ZUCLOPENTHIXOL	Withdrawal_event	2014-2018	10	2.19914	0.929678	1.95982	2.71639	2.19864	2.46545	4.54826	8.39064	2.15709	2.47524	4.63587	8.68253	415	34860	6578450	34850	6578035	405	34850	6543185
FENTANYL	Withdrawal_event	2004-2008	840	215.83	1.85878	1.95801	2.05391	208.459	3.76537	4.02957	4.31231	201.888	3.87692	4.16072	4.46529	20245	18492	1734563	17652	1714318	19405	17652	1696666
SERTRALINE	Withdrawal_event	2009-2013	284	73.5413	1.7693	1.94203	2.10487	72.7793	3.47537	3.90221	4.38148	71.5853	3.52426	3.96729	4.46602	12948	20385	3589073	20101	3576125	12664	20101	3556024
QUETIAPINE	Withdrawal_event	2014-2018	286	74.5268	1.76095	1.93306	2.09535	74.0738	3.44092	3.86102	4.3324	72.9517	3.48555	3.9204	4.40951	14064	34860	6578450	34574	6564386	13778	34574	6529812
CAFFEINE	Withdrawal_event	2014-2018	9	1.99247	0.837286	1.93035	2.72035	1.99207	2.3691	4.51792	8.61574	1.95474	2.37643	4.60419	8.92033	376	34860	6578450	34851	6578074	367	34851	6543223
ESZOPICLONE	Withdrawal_event	2009-2013	10	2.26054	0.897226	1.92737	2.68394	2.25968	2.39948	4.42541	8.16188	2.21548	2.40905	4.51369	8.45703	398	20385	3589073	20375	3588675	388	20375	3568300
ALPRAZOLAM	Withdrawal_event	2009-2013	310	81.1862	1.76131	1.92643	2.0825	80.2713	3.45629	3.8619	4.31512	78.9739	3.50453	3.92535	4.39669	14294	20385	3589073	20075	3574779	13984	20075	3554704
FLURAZEPAM	Withdrawal_event	2004-2008	5	0.94882	0.397088	1.92455	2.9193	0.948612	2.24909	5.27086	12.3525	0.904965	2.24106	5.52508	13.6215	89	18492	1734563	18487	1734474	84	18487	1715987
CODEINE_GUAIFENESIN	Withdrawal_event	2019-2023	9	2.0241	0.819094	1.91216	2.70216	2.0239	2.3414	4.44686	8.44559	1.96673	2.3522	4.57612	8.90265	249	71815	8834524	71806	8834275	240	71806	8762469
MECLIZINE	Withdrawal_event	2014-2018	6	1.2347	0.529769	1.90576	2.83384	1.23453	2.20609	4.86016	10.7073	1.20914	2.20587	4.96219	11.1627	233	34860	6578450	34854	6578217	227	34854	6543363
ACETAMINOPHEN_PROPOXYPHENE	Withdrawal_event	2004-2008	14	3.3795	1.04837	1.90211	2.55895	3.37756	2.48327	4.145	6.9187	3.26316	2.51024	4.29031	7.33269	317	18492	1734563	18478	1734246	303	18478	1715768
DULOXETINE	Withdrawal_event	2004-2008	511	136.428	1.77349	1.90132	2.02366	133.644	3.50785	3.8236	4.16778	129.661	3.60292	3.94104	4.3109	12797	18492	1734563	17981	1721766	12286	17981	1703785
ROPINIROLE	Withdrawal_event	2014-2018	34	8.75945	1.37176	1.8976	2.34146	8.7531	2.78468	3.88434	5.41825	8.6187	2.80842	3.94491	5.54131	1653	34860	6578450	34826	6576797	1619	34826	6541971
CYAMEMAZINE	Withdrawal_event	2009-2013	5	1.00531	0.341902	1.86937	2.86411	1.00512	2.0963	4.97455	11.8047	0.982302	2.09178	5.09008	12.3861	177	20385	3589073	20380	3588896	172	20380	3568516
CARISOPRODOL	Withdrawal_event	2004-2008	22	5.6716	1.20045	1.86621	2.4058	5.66659	2.57814	3.88241	5.84649	5.49074	2.61418	4.00675	6.14113	532	18492	1734563	18470	1734031	510	18470	1715561
FLUVOXAMINE	Withdrawal_event	2004-2008	19	4.86137	1.14143	1.8628	2.43836	4.85765	2.51802	3.91135	6.0757	4.70537	2.55024	4.03794	6.39349	456	18492	1734563	18473	1734107	437	18473	1715634
COCAINE	Withdrawal_event	2009-2013	18	4.62899	1.10767	1.85078	2.4401	4.62595	2.46366	3.89109	6.14558	4.54961	2.47929	3.95639	6.3135	815	20385	3589073	20367	3588258	797	20367	3567891
DEXTROAMPHETAMINE	Withdrawal_event	2009-2013	6	1.30634	0.471381	1.84737	2.77545	1.30604	2.08547	4.59404	10.1201	1.27923	2.08462	4.69031	10.553	230	20385	3589073	20379	3588843	224	20379	3568464
CARISOPRODOL	Withdrawal_event	2009-2013	14	3.5328	0.992457	1.8462	2.50304	3.53098	2.36176	3.9649	6.65625	3.47121	2.37395	4.03317	6.85207	622	20385	3589073	20371	3588451	608	20371	3568080
DICYCLOMINE	Withdrawal_event	2019-2023	11	2.70693	0.865834	1.84237	2.56961	2.70661	2.27287	4.06412	7.26706	2.63865	2.28558	4.1688	7.60368	333	71815	8834524	71804	8834191	322	71804	8762387
DIACETYL MORPHINE	Withdrawal_event	2004-2008	12	2.99571	0.908079	1.83827	2.53947	2.99425	2.30354	4.00768	6.97253	2.89726	2.3226	4.14185	7.38609	281	18492	1734563	18480	1734282	269	18480	1715802
HYDROCORTISONE	Withdrawal_event	2014-2018	57	15.6059	1.43695	1.83597	2.18594	15.5874	2.82723	3.65681	4.7298	15.367	2.85326	3.70924	4.82202	2945	34860	6578450	34803	6575505	2888	34803	6540702
GABAPENTIN	Withdrawal_event	2009-2013	235	65.4874	1.64504	1.83546	2.01395	64.9411	3.18615	3.61866	4.10989	63.9778	3.22564	3.67315	4.18274	11530	20385	3589073	20150	3577543	11295	20150	3557393
ALCOHOL	Withdrawal_event	2004-2008	119	33.0488	1.5617	1.83268	2.0801	32.8949	3.03142	3.61758	4.31708	31.9714	3.09716	3.72207	4.47308	3100	18492	1734563	18373	1731463	2981	18373	1713090
METHAMPHETAMINE	Withdrawal_event	2009-2013	7	1.61305	0.567331	1.82757	2.70143	1.61262	2.08822	4.34076	9.0231	1.58185	2.08984	4.42519	9.37023	284	20385	3589073	20378	3588789	277	20378	3568411
CLONIDINE	Withdrawal_event	2009-2013	48	13.2849	1.37771	1.81489	2.19388	13.2623	2.73454	3.61929	4.79029	13.0642	2.75978	3.67417	4.89152	2339	20385	3589073	20337	3586734	2291	20337	3566397
FLUOXETINE	Withdrawal_event	2009-2013	123	34.7032	1.54439	1.81073	2.05429	34.5526	2.98687	3.55979	4.24259	34.0496	3.02014	3.61238	4.32075	6110	20385	3589073	20262	3582963	5987	20262	3562701
NALDEMEDINE	Withdrawal_event	2019-2023	6	1.36566	0.424768	1.80076	2.72883	1.36557	2.00255	4.39378	9.64034	1.32759	2.00076	4.51947	10.2089	168	71815	8834524	71809	8834356	162	71809	8762547
CAFFEINE	Withdrawal_event	2004-2008	9	2.23879	0.701323	1.79439	2.58439	2.23797	2.12193	4.0215	7.62159	2.16513	2.13144	4.15679	8.10668	210	18492	1734563	18483	1734353	201	18483	1715870
FLUVOXAMINE	Withdrawal_event	2009-2013	10	2.56156	0.747907	1.77805	2.53462	2.56063	2.11551	3.90529	7.20929	2.51815	2.12151	3.97117	7.43349	451	20385	3589073	20375	3588622	441	20375	3568247
GUAIFENESIN_HYDROCODONE	Withdrawal_event	2019-2023	6	1.41443	0.387536	1.76353	2.6916	1.41434	1.93253	4.24226	9.31258	1.37676	1.93031	4.35806	9.83921	174	71815	8834524	71809	8834350	168	71809	8762541
AMANTADINE	Withdrawal_event	2014-2018	16	4.36118	0.970161	1.76309	2.38332	4.35972	2.25887	3.66996	5.96255	4.29773	2.26951	3.7229	6.10702	823	34860	6578450	34844	6577627	807	34844	6542783
NALTREXONE	Withdrawal_event	2019-2023	353	103.782	1.60675	1.76122	1.90775	103.421	3.07878	3.41323	3.78401	101.383	3.13152	3.48185	3.87138	12767	71815	8834524	71462	8821757	12414	71462	8750295
PANCRELIPASE	Withdrawal_event	2019-2023	5	1.13805	0.21999	1.74746	2.7422	1.13799	1.85785	4.39373	10.391	1.10634	1.85104	4.51942	11.0344	140	71815	8834524	71810	8834384	135	71810	8762574
TRIAZOLAM	Withdrawal_event	2014-2018	11	2.94631	0.761971	1.73851	2.46574	2.94563	2.08007	3.73435	6.70426	2.90273	2.08603	3.78953	6.88415	556	34860	6578450	34849	6577894	545	34849	6543045
OPIOIDS	Withdrawal_event	2004-2008	5	1.15138	0.208296	1.73576	2.73051	1.15114	1.84518	4.34353	10.2246	1.10967	1.83622	4.50584	11.0567	108	18492	1734563	18487	1734455	103	18487	1715968
GABAPENTIN	Withdrawal_event	2019-2023	543	163.334	1.60611	1.73004	1.8488	162.469	3.0751	3.34218	3.63247	159.367	3.12775	3.40724	3.7117	20093	71815	8834524	71272	8814431	19550	71272	8743159
ROPINIROLE	Withdrawal_event	2009-2013	47	13.8983	1.2799	1.72203	2.10471	13.8757	2.55115	3.38721	4.49726	13.6868	2.57206	3.43396	4.58467	2447	20385	3589073	20338	3586626	2400	20338	3566288
BENZODIAZEPINE DERIVATIVES	Withdrawal_event	2019-2023	7	1.78023	0.457476	1.71771	2.59157	1.7801	1.89713	3.93236	8.15098	1.73732	1.89762	4.02919	8.5551	219	71815	8834524	71808	8834305	212	71808	8762497
KETAMINE	Withdrawal_event	2019-2023	42	12.4291	1.24735	1.71684	2.11986	12.424	2.50855	3.38056	4.55569	12.1817	2.53699	3.4478	4.6856	1529	71815	8834524	71773	8832995	1487	71773	8761222
ACETAMINOPHEN_ACETYLSALICYLIC_CAFFEINE	Withdrawal_event	2009-2013	44	13.0918	1.25311	1.71107	2.10557	13.0719	2.5112	3.36599	4.51175	12.8955	2.5311	3.41203	4.59957	2305	20385	3589073	20341	3586768	2261	20341	3566427
CETIRIZINE_PSEUDOEPHEDRINE	Withdrawal_event	2019-2023	15	4.23516	0.88906	1.71078	2.3485	4.23452	2.15115	3.54231	5.83314	4.14631	2.16468	3.61768	6.04596	521	71815	8834524	71800	8834003	506	71800	8762203
THIORIDAZINE	Withdrawal_event	2004-2008	6	1.50319	0.322154	1.69814	2.62622	1.50282	1.82457	3.99249	8.73632	1.45437	1.82087	4.12549	9.34698	141	18492	1734563	18486	1734422	135	18486	1715936
BUSPIRONE	Withdrawal_event	2009-2013	9	2.43093	0.603503	1.69657	2.48657	2.43015	1.94005	3.70348	7.06982	2.39263	1.9433	3.76155	7.28106	428	20385	3589073	20376	3588645	419	20376	3568269
MEDICATION	Withdrawal_event	2009-2013	20	5.83309	0.993273	1.69464	2.2574	5.82904	2.22263	3.4311	5.29662	5.74815	2.23457	3.47938	5.41764	1027	20385	3589073	20365	3588046	1007	20365	3567681
CLORAZEPATE	Withdrawal_event	2004-2008	5	1.20468	0.162464	1.68993	2.68468	1.20443	1.76191	4.15133	9.78117	1.16354	1.75289	4.29722	10.5346	113	18492	1734563	18487	1734450	108	18487	1715963
DEXTROAMPHETAMINE	Withdrawal_event	2014-2018	11	3.12648	0.688454	1.66499	2.39223	3.12577	1.95953	3.51913	6.32003	3.08384	1.96421	3.56699	6.47762	590	34860	6578450	34849	6577860	579	34849	6543011
BENZTROPINE	Withdrawal_event	2019-2023	12	3.44666	0.733034	1.66323	2.36443	3.44624	1.99341	3.48205	6.08239	3.37615	2.00201	3.55434	6.31035	424	71815	8834524	71803	8834100	412	71803	8762297
ANTIDEPRESSANTS	Withdrawal_event	2004-2008	5	1.23666	0.135647	1.66311	2.65786	1.23641	1.71546	4.04396	9.53308	1.19587	1.70643	4.18107	10.2444	116	18492	1734563	18487	1734447	111	18487	1715960
AMPHETAMINE	Withdrawal_event	2009-2013	7	1.87431	0.399144	1.65938	2.53324	1.87384	1.7948	3.73564	7.77524	1.84457	1.79456	3.79493	8.02508	330	20385	3589073	20378	3588743	323	20378	3568365
DOMPERIDONE	Withdrawal_event	2014-2018	5	1.24529	0.128496	1.65596	2.65071	1.24516	1.68702	4.01555	9.55807	1.22516	1.68254	4.08111	9.89896	235	34860	6578450	34855	6578215	230	34855	6543360
PHENOBARBITAL	Withdrawal_event	2014-2018	17	5.10305	0.876213	1.64307	2.24723	5.10131	2.08018	3.33248	5.33868	5.03794	2.08858	3.37439	5.45179	963	34860	6578450	34843	6577487	946	34843	6542644
ACETAMINOPHEN_TRAMADOL	Withdrawal_event	2004-2008	16	4.80807	0.84328	1.63621	2.25644	4.80515	2.05745	3.32976	5.38886	4.6846	2.07338	3.41545	5.62624	451	18492	1734563	18476	1734112	435	18476	1715636
ESCITALOPRAM	Withdrawal_event	2019-2023	183	58.7964	1.41308	1.62976	1.83112	58.6946	2.70178	3.11783	3.59795	57.6776	2.73924	3.17281	3.675	7233	71815	8834524	71632	8827291	7050	71632	8755659
OXAZEPAM	Withdrawal_event	2004-2008	8	2.24945	0.460042	1.62832	2.4569	2.24875	1.8026	3.55753	7.02101	2.1868	1.80468	3.65832	7.41591	211	18492	1734563	18484	1734352	203	18484	1715868
MEPERIDINE	Withdrawal_event	2004-2008	13	3.86991	0.737662	1.62729	2.30517	3.868	1.97042	3.36091	5.73266	3.76964	1.98215	3.44861	6	363	18492	1734563	18479	1734200	350	18479	1715721
MELATONIN	Withdrawal_event	2014-2018	7	1.92888	0.366364	1.6266	2.50046	1.9286	1.74264	3.62958	7.55969	1.90159	1.74216	3.68114	7.77816	364	34860	6578450	34853	6578086	357	34853	6543233
SERTRALINE	Withdrawal_event	2019-2023	447	145.369	1.48033	1.61721	1.74781	144.757	2.817	3.08793	3.38491	142.291	2.85912	3.14145	3.45167	17883	71815	8834524	71368	8816641	17436	71368	8745273
TEMAZEPAM	Withdrawal_event	2009-2013	14	4.25412	0.755058	1.6088	2.26565	4.25209	1.95925	3.2925	5.533	4.19644	1.96571	3.33616	5.66207	749	20385	3589073	20371	3588324	735	20371	3567953
MEPERIDINE	Withdrawal_event	2009-2013	7	1.95951	0.348284	1.60852	2.48238	1.95903	1.71617	3.5732	7.43972	1.93024	1.71551	3.6265	7.66621	345	20385	3589073	20378	3588728	338	20378	3568350
DOMPERIDONE	Withdrawal_event	2019-2023	9	2.61751	0.514468	1.60753	2.39753	2.61727	1.80566	3.43869	6.54865	2.56497	1.80867	3.50881	6.8071	322	71815	8834524	71806	8834202	313	71806	8762396
ACETAMINOPHEN_HYDROCODONE	Withdrawal_event	2004-2008	38	12.1641	1.10878	1.60412	2.02604	12.1471	2.28773	3.12832	4.27779	11.8689	2.31628	3.20165	4.42544	1141	18492	1734563	18454	1733422	1103	18454	1714968
DIAZEPAM	Withdrawal_event	2004-2008	45	14.4775	1.15057	1.60307	1.99351	14.4536	2.33513	3.11341	4.15109	14.125	2.36606	3.18585	4.28967	1358	18492	1734563	18447	1733205	1313	18447	1714758
TEMAZEPAM	Withdrawal_event	2019-2023	30	9.54333	1.04001	1.60257	2.07231	9.54061	2.20853	3.14445	4.47699	9.37299	2.2273	3.20069	4.59947	1174	71815	8834524	71785	8833350	1144	71785	8761565
LEVORPHANOL	Withdrawal_event	2019-2023	6	1.64204	0.225466	1.60146	2.52953	1.64194	1.66141	3.65422	8.03731	1.60622	1.65787	3.73547	8.41666	202	71815	8834524	71809	8834322	196	71809	8762513
SUFENTANIL	Withdrawal_event	2019-2023	18	5.61707	0.8535	1.59661	2.18593	5.6161	2.03148	3.20507	5.05664	5.51463	2.04379	3.26405	5.21287	691	71815	8834524	71797	8833833	673	71797	8762036
TEMAZEPAM	Withdrawal_event	2004-2008	11	3.3262	0.611112	1.58765	2.31488	3.32482	1.85125	3.30845	5.91267	3.24215	1.85862	3.39281	6.19341	312	18492	1734563	18481	1734251	301	18481	1715770
MEPERIDINE	Withdrawal_event	2014-2018	20	6.32185	0.88602	1.58739	2.15014	6.31937	2.04913	3.16487	4.88814	6.24652	2.05773	3.20178	4.98192	1193	34860	6578450	34840	6577257	1173	34840	6542417
HYDROCODONE	Withdrawal_event	2004-2008	33	10.6716	1.04997	1.58433	2.03425	10.6587	2.21292	3.09607	4.33168	10.4182	2.23825	3.16753	4.48262	1001	18492	1734563	18459	1733562	968	18459	1715103
AMITRIPTYLINE	Withdrawal_event	2014-2018	48	15.7172	1.14327	1.58046	1.95945	15.7026	2.30846	3.05681	4.04777	15.5307	2.32326	3.09065	4.1115	2966	34860	6578450	34812	6575484	2918	34812	6540672
GABAPENTIN	Withdrawal_event	2014-2018	389	129.76	1.43326	1.58023	1.71999	128.791	2.73531	3.0204	3.33519	127.415	2.76046	3.05301	3.37657	24487	34860	6578450	34471	6553963	24098	34471	6519492
BUPROPION	Withdrawal_event	2009-2013	102	34.0557	1.27493	1.56863	1.83486	33.942	2.47793	3.00512	3.64449	33.5546	2.49822	3.03982	3.69885	5996	20385	3589073	20283	3583077	5894	20283	3562794
CLOMIPRAMINE	Withdrawal_event	2009-2013	7	2.04471	0.299156	1.55939	2.43325	2.04421	1.64413	3.42431	7.13196	2.01591	1.64314	3.47238	7.33805	360	20385	3589073	20378	3588713	353	20378	3568335
CLOXACILLIN	Withdrawal_event	2019-2023	7	2.05661	0.292422	1.55266	2.42652	2.05647	1.63952	3.40389	7.06697	2.01596	1.63807	3.47229	7.36039	253	71815	8834524	71808	8834271	246	71808	8762463
TRANYLCYPROMINE	Withdrawal_event	2004-2008	7	2.05755	0.291891	1.55213	2.42599	2.057	1.64424	3.40301	7.04304	2.00375	1.64237	3.49344	7.43081	193	18492	1734563	18485	1734370	186	18485	1715885
ESTROGENS_MEDROXYPROGESTERONE	Withdrawal_event	2019-2023	39	12.9819	1.06234	1.55083	1.96778	12.9772	2.20405	3.00528	4.09778	12.764	2.22354	3.05548	4.19868	1597	71815	8834524	71776	8832927	1558	71776	8761151
ZONISAMIDE	Withdrawal_event	2014-2018	16	5.19314	0.742242	1.53517	2.1554	5.19153	1.89548	3.08194	5.01106	5.13397	1.90134	3.1165	5.10828	980	34860	6578450	34844	6577470	964	34844	6542626
TIZANIDINE	Withdrawal_event	2004-2008	10	3.12364	0.504734	1.53488	2.29145	3.12248	1.74135	3.20258	5.88998	3.0484	1.74569	3.28041	6.16437	293	18492	1734563	18482	1734270	283	18482	1715788
FLURAZEPAM	Withdrawal_event	2014-2018	6	1.74341	0.158757	1.53475	2.46282	1.7432	1.5576	3.44195	7.60594	1.72052	1.55506	3.48731	7.82051	329	34860	6578450	34854	6578121	323	34854	6543267
BUPROPION	Withdrawal_event	2014-2018	129	44.253	1.27308	1.5329	1.77098	44.1452	2.46152	2.92217	3.46903	43.6943	2.48026	2.95233	3.51426	8351	34860	6578450	34731	6570099	8222	34731	6535368
HYDROCORTISONE	Withdrawal_event	2019-2023	114	39.1569	1.25259	1.5297	1.78223	39.1161	2.43059	2.9144	3.49451	38.503	2.45846	2.96081	3.56579	4817	71815	8834524	71701	8829707	4703	71701	8758006
LISDEXAMFETAMINE	Withdrawal_event	2019-2023	152	52.3989	1.28893	1.5275	1.74762	52.3262	2.48215	2.90486	3.39954	51.5105	2.51192	2.95086	3.4665	6446	71815	8834524	71663	8828078	6294	71663	8756415
ACETAMINOPHEN_BUTALBITAL_CAFFEINE	Withdrawal_event	2019-2023	14	4.57657	0.660383	1.51413	2.17097	4.57597	1.82379	3.05946	5.13232	4.49875	1.83079	3.11198	5.28974	563	71815	8834524	71801	8833961	549	71801	8762160
COCAINE	Withdrawal_event	2004-2008	26	8.83788	0.896938	1.50482	2.00576	8.82968	2.01658	2.94461	4.29974	8.64483	2.03463	3.00758	4.44579	829	18492	1734563	18466	1733734	803	18466	1715268
NALTREXONE	Withdrawal_event	2004-2008	7	2.16416	0.232973	1.49321	2.36707	2.1636	1.56218	3.23535	6.70057	2.11149	1.55966	3.31519	7.04672	203	18492	1734563	18485	1734360	196	18485	1715875
TIZANIDINE	Withdrawal_event	2014-2018	28	9.75568	0.890591	1.47454	1.9591	9.75057	1.98806	2.87163	4.14788	9.6534	1.9967	2.90053	4.21348	1841	34860	6578450	34832	6576609	1813	34832	6541777
OLANZAPINE	Withdrawal_event	2014-2018	207	74.2301	1.27004	1.47335	1.6631	73.9468	2.44428	2.79931	3.20591	73.2407	2.46285	2.8263	3.24339	14008	34860	6578450	34653	6564442	13801	34653	6529789
BUSPIRONE	Withdrawal_event	2019-2023	23	7.97446	0.821662	1.47147	2.00053	7.97279	1.92617	2.88481	4.32057	7.84966	1.93751	2.93006	4.4311	981	71815	8834524	71792	8833543	958	71792	8761751
AMPICILLIN_SULBACTAM	Withdrawal_event	2014-2018	6	1.84409	0.0954203	1.47141	2.39949	1.84387	1.47196	3.25402	7.19354	1.82174	1.46926	3.29356	7.38299	348	34860	6578450	34854	6578102	342	34854	6543248
METHAMPHETAMINE	Withdrawal_event	2014-2018	11	3.66169	0.489854	1.46639	2.19363	3.66092	1.67173	3.00471	5.40056	3.62183	1.67382	3.03714	5.51086	691	34860	6578450	34849	6577759	680	34849	6542910
CETIRIZINE	Withdrawal_event	2004-2008	36	12.7291	0.954253	1.46418	1.89665	12.7131	2.05211	2.83173	3.90753	12.4625	2.07255	2.88867	4.02616	1194	18492	1734563	18456	1733369	1158	18456	1714913
SCOPOLAMINE	Withdrawal_event	2019-2023	29	10.1936	0.890998	1.46396	1.94093	10.191	1.98575	2.84565	4.07793	10.0369	1.99914	2.88935	4.17596	1254	71815	8834524	71786	8833270	1225	71786	8761484
OXAZEPAM	Withdrawal_event	2019-2023	59	21.1189	1.0688	1.4606	1.80499	21.1078	2.17177	2.79518	3.59755	20.7974	2.1913	2.8369	3.67271	2598	71815	8834524	71756	8831926	2539	71756	8760170
TROPATEPINE	Withdrawal_event	2019-2023	7	2.23545	0.194878	1.45511	2.32897	2.2353	1.50711	3.13157	6.507	2.19625	1.50488	3.18725	6.7504	275	71815	8834524	71808	8834249	268	71808	8762441
ATOMOXETINE	Withdrawal_event	2009-2013	33	11.8252	0.908184	1.44255	1.89246	11.8129	1.99086	2.79355	3.91988	11.692	2.00051	2.82244	3.98206	2082	20385	3589073	20352	3586991	2049	20352	3566639
LORMETAZEPAM	Withdrawal_event	2019-2023	12	4.1051	0.510434	1.44062	2.14183	4.10465	1.67148	2.92352	5.1134	4.03995	1.6753	2.97034	5.26647	505	71815	8834524	71803	8834019	493	71803	8762216
OLANZAPINE_SAMIDORPHAN	Withdrawal_event	2019-2023	16	5.60082	0.642464	1.43539	2.05563	5.6	1.76032	2.85714	4.63736	5.51478	1.76707	2.90129	4.76355	689	71815	8834524	71799	8833835	673	71799	8762036
MOMETASONE	Withdrawal_event	2019-2023	99	36.3443	1.13493	1.43325	1.70328	36.3126	2.24348	2.72633	3.31309	35.7993	2.26563	2.76542	3.37545	4471	71815	8834524	71716	8830053	4372	71716	8758337
ACETAMINOPHEN_HYDROCODONE	Withdrawal_event	2014-2018	179	66.5887	1.20066	1.41984	1.62335	66.3736	2.33091	2.69685	3.12025	65.7756	2.34717	2.72138	3.15524	12566	34860	6578450	34681	6565884	12387	34681	6531203
BENZODIAZEPINE DERIVATIVES	Withdrawal_event	2004-2008	15	5.29847	0.596802	1.41852	2.05624	5.29569	1.72045	2.83249	4.66333	5.19117	1.72808	2.88952	4.83156	497	18492	1734563	18477	1734066	482	18477	1715589
LISDEXAMFETAMINE	Withdrawal_event	2014-2018	94	34.8841	1.11068	1.41721	1.69394	34.8249	2.20777	2.69922	3.30007	34.5102	2.22144	2.72383	3.33985	6583	34860	6578450	34766	6571867	6489	34766	6537101
LITHIUM	Withdrawal_event	2014-2018	52	19.2623	0.99061	1.40957	1.77477	19.2442	2.06263	2.70211	3.53985	19.0699	2.07336	2.72682	3.58623	3635	34860	6578450	34808	6574815	3583	34808	6540007
FINASTERIDE	Withdrawal_event	2019-2023	84	31.4182	1.0794	1.40457	1.6964	31.3952	2.16522	2.67557	3.3062	30.9644	2.18506	2.71279	3.36799	3865	71815	8834524	71731	8830659	3781	71731	8758928
KETAMINE	Withdrawal_event	2014-2018	12	4.2393	0.468992	1.39918	2.10039	4.23835	1.61462	2.83129	4.96475	4.19701	1.61664	2.85918	5.05671	800	34860	6578450	34848	6577650	788	34848	6542802
RASAGILINE	Withdrawal_event	2019-2023	22	8.04762	0.730577	1.39633	1.93592	8.04605	1.80869	2.73426	4.13349	7.93171	1.81761	2.77368	4.23263	990	71815	8834524	71793	8833534	968	71793	8761741
PROPRANOLOL	Withdrawal_event	2004-2008	21	7.67585	0.712005	1.3949	1.94569	7.67031	1.7959	2.73783	4.17379	7.52678	1.80712	2.79004	4.30757	720	18492	1734563	18471	1733843	699	18471	1715372
CORTICOSTEROIDS	Withdrawal_event	2014-2018	7	2.35281	0.134272	1.39451	2.26837	2.3525	1.42679	2.97556	6.20554	2.32774	1.42509	3.00721	6.3458	444	34860	6578450	34853	6578006	437	34853	6543153
BETAMETHASONE	Withdrawal_event	2014-2018	21	7.73672	0.701304	1.3842	1.93499	7.73377	1.77568	2.71536	4.15232	7.66313	1.78098	2.7404	4.21665	1460	34860	6578450	34839	6576990	1439	34839	6542151
MIRTAZAPINE	Withdrawal_event	2019-2023	133	50.6512	1.12828	1.384	1.61864	50.5931	2.22165	2.62882	3.11061	49.9185	2.24343	2.66434	3.16423	6231	71815	8834524	71682	8828293	6098	71682	8756611
BROMAZEPAM	Withdrawal_event	2014-2018	10	3.52921	0.351676	1.38182	2.13839	3.52856	1.53186	2.83402	5.24308	3.49409	1.53253	2.86198	5.34468	666	34860	6578450	34850	6577784	656	34850	6542934
ALCOHOL	Withdrawal_event	2014-2018	79	30.0142	1.04564	1.38147	1.68187	29.972	2.11692	2.63579	3.28184	29.7112	2.1289	2.65893	3.32092	5664	34860	6578450	34781	6572786	5585	34781	6538005
BUTORPHANOL	Withdrawal_event	2019-2023	5	1.61765	-0.1505	1.37697	2.37171	1.61758	1.30088	3.09105	7.34471	1.58986	1.29436	3.14494	7.64132	199	71815	8834524	71810	8834325	194	71810	8762515
LOPERAMIDE	Withdrawal_event	2014-2018	86	33.4745	1.02707	1.34825	1.63686	33.4241	2.08528	2.573	3.17478	33.1444	2.0968	2.59471	3.21085	6317	34860	6578450	34774	6572133	6231	34774	6537359
TIAGABINE	Withdrawal_event	2004-2008	9	3.26223	0.243271	1.33634	2.12633	3.26122	1.44965	2.7597	5.25366	3.1994	1.44912	2.81303	5.46064	306	18492	1734563	18483	1734257	297	18483	1715774
ACETAMINOPHEN_HYDROCODONE	Withdrawal_event	2009-2013	41	15.9601	0.858561	1.33414	1.74164	15.9404	1.89752	2.57207	3.48642	15.7975	1.9061	2.59535	3.53383	2810	20385	3589073	20344	3586263	2769	20344	3565919
BROMAZEPAM	Withdrawal_event	2004-2008	6	2.07888	-0.0422912	1.3337	2.26178	2.07843	1.31294	2.88679	6.34724	2.03619	1.30708	2.94669	6.643	195	18492	1734563	18486	1734368	189	18486	1715882
RETIGABINE	Withdrawal_event	2009-2013	5	1.68688	-0.19691	1.33056	2.3253	1.68661	1.24296	2.96453	7.07056	1.66768	1.2385	2.99817	7.258	297	20385	3589073	20380	3588776	292	20380	3568396
GUANFACINE	Withdrawal_event	2019-2023	28	10.8358	0.746124	1.33007	1.81463	10.8332	1.79145	2.58464	3.72902	10.6926	1.8008	2.61864	3.8079	1333	71815	8834524	71787	8833191	1305	71787	8761404
PROPOXYPHENE	Withdrawal_event	2019-2023	17	6.51938	0.551082	1.31794	1.9221	6.51843	1.62943	2.60799	4.17424	6.43254	1.63445	2.64281	4.27328	802	71815	8834524	71798	8833722	785	71798	8761924
MORPHINE	Withdrawal_event	2004-2008	120	47.8674	1.04713	1.31693	1.56336	47.6802	2.10829	2.51677	3.00438	46.904	2.13283	2.55842	3.06893	4490	18492	1734563	18372	1730073	4370	18372	1711701
PROCHLORPERAZINE	Withdrawal_event	2014-2018	6	2.11965	-0.0649224	1.31107	2.23914	2.11941	1.27944	2.83097	6.26399	2.09874	1.27651	2.85886	6.40265	400	34860	6578450	34854	6578050	394	34854	6543196
PIMECROLIMUS	Withdrawal_event	2019-2023	11	4.13761	0.333642	1.31018	2.03741	4.13722	1.48186	2.65879	4.77049	4.08098	1.48301	2.69543	4.89907	509	71815	8834524	71804	8834015	498	71804	8762211
ACETAMINOPHEN_TRAMADOL	Withdrawal_event	2019-2023	26	10.3156	0.684995	1.29288	1.79382	10.3133	1.72317	2.52101	3.68825	10.1848	1.73109	2.55283	3.76463	1269	71815	8834524	71789	8833255	1243	71789	8761466
LURASIDONE	Withdrawal_event	2014-2018	71	28.7901	0.932266	1.28753	1.60337	28.7552	1.95921	2.46912	3.11173	28.5305	1.96862	2.48857	3.14585	5433	34860	6578450	34789	6573017	5362	34789	6538228
HYDROMORPHONE	Withdrawal_event	2004-2008	22	8.73128	0.619569	1.28532	1.82491	8.72501	1.66927	2.52149	3.8088	8.58206	1.67787	2.56349	3.91655	819	18492	1734563	18470	1733744	797	18470	1715274
PRAZEPAM	Withdrawal_event	2019-2023	8	2.99144	0.115364	1.28364	2.11223	2.99123	1.34762	2.67449	5.30779	2.95018	1.34572	2.7117	5.46423	368	71815	8834524	71807	8834156	360	71807	8762349
MODAFINIL	Withdrawal_event	2004-2008	20	7.92105	0.582183	1.28355	1.84631	7.91587	1.63935	2.52657	3.89395	7.78574	1.64694	2.5688	4.00665	743	18492	1734563	18472	1733820	723	18472	1715348
DEXMETHYLPHENIDATE	Withdrawal_event	2004-2008	7	2.5906	0.0187691	1.279	2.15286	2.58998	1.30222	2.70272	5.60943	2.54247	1.29814	2.75323	5.83933	243	18492	1734563	18485	1734320	236	18485	1715835
TRIMETHOPRIM	Withdrawal_event	2009-2013	7	2.59564	0.0164171	1.27665	2.15051	2.59508	1.29313	2.69741	5.62669	2.56992	1.29094	2.72382	5.74711	457	20385	3589073	20378	3588616	450	20378	3568238
LISDEXAMFETAMINE	Withdrawal_event	2009-2013	32	12.9498	0.729555	1.27285	1.72909	12.9377	1.75292	2.47339	3.48999	12.8289	1.75915	2.49437	3.53686	2280	20385	3589073	20353	3586793	2248	20353	3566440
PROCHLORPERAZINE	Withdrawal_event	2019-2023	12	4.69038	0.337825	1.26802	1.96922	4.6899	1.46166	2.55869	4.4791	4.63	1.46307	2.59179	4.59132	577	71815	8834524	71803	8833947	565	71803	8762144
TRIAZOLAM	Withdrawal_event	2019-2023	12	4.72289	0.328816	1.25901	1.96021	4.72241	1.45153	2.54107	4.44844	4.66278	1.45284	2.57357	4.55885	581	71815	8834524	71803	8833943	569	71803	8762140
DEXTROAMPHETAMINE	Withdrawal_event	2019-2023	15	6.00726	0.430423	1.25215	1.88987	6.00651	1.51324	2.49729	4.12126	5.93281	1.51622	2.52831	4.21597	739	71815	8834524	71800	8833785	724	71800	8761985
TRAZODONE	Withdrawal_event	2004-2008	23	9.37093	0.601597	1.2514	1.78047	9.36402	1.64061	2.45621	3.67728	9.21719	1.64878	2.49534	3.77656	879	18492	1734563	18469	1733684	856	18469	1715215
FLUVOXAMINE	Withdrawal_event	2014-2018	7	2.66546	-0.0157589	1.24448	2.11834	2.66513	1.25855	2.62652	5.48138	2.64204	1.25644	2.64947	5.58699	503	34860	6578450	34853	6577947	496	34853	6543094
ZICONOTIDE	Withdrawal_event	2019-2023	7	2.68254	-0.0235227	1.23671	2.11057	2.68238	1.25392	2.60963	5.43109	2.64699	1.25066	2.64451	5.59181	330	71815	8834524	71808	8834194	323	71808	8762386
DEXMETHYLPHENIDATE	Withdrawal_event	2019-2023	15	6.09668	0.410733	1.23246	1.87018	6.09592	1.49093	2.46066	4.06111	6.02296	1.49365	2.49047	4.15255	750	71815	8834524	71800	8833774	735	71800	8761974
AMPHETAMINE_DEXTROAMPHETAMINE	Withdrawal_event	2019-2023	158	67.0553	0.996519	1.23034	1.44641	66.9703	2.02131	2.35925	2.75369	66.2253	2.0379	2.3858	2.79308	8249	71815	8834524	71657	8826275	8091	71657	8754618
ESCITALOPRAM	Withdrawal_event	2004-2008	105	44.4773	0.940696	1.22998	1.49257	44.3313	1.95986	2.36853	2.86241	43.6798	1.97942	2.40386	2.91931	4172	18492	1734563	18387	1730391	4067	18387	1712004
DRONABINOL	Withdrawal_event	2014-2018	6	2.29452	-0.158149	1.21784	2.14592	2.29428	1.18138	2.6152	5.78924	2.27454	1.1784	2.6379	5.90504	433	34860	6578450	34854	6578017	427	34854	6543163
ZICONOTIDE	Withdrawal_event	2004-2008	11	4.44559	0.24088	1.21742	1.94465	4.44402	1.38134	2.47524	4.4354	4.3734	1.38165	2.51521	4.57879	417	18492	1734563	18481	1734146	406	18481	1715665
RAMELTEON	Withdrawal_event	2014-2018	5	1.87059	-0.31328	1.21419	2.20893	1.87042	1.11954	2.67319	6.38295	1.85375	1.11557	2.69723	6.52138	353	34860	6578450	34855	6578097	348	34855	6543242
ATOMOXETINE	Withdrawal_event	2014-2018	68	29.3147	0.836628	1.20008	1.52238	29.2822	1.83323	2.32223	2.94167	29.0761	1.8408	2.33869	2.97123	5532	34860	6578450	34792	6572918	5464	34792	6538126
CLOMIPRAMINE	Withdrawal_event	2019-2023	16	6.69009	0.405457	1.19838	1.81862	6.68922	1.47231	2.39191	3.88588	6.61292	1.47504	2.4195	3.96871	823	71815	8834524	71799	8833701	807	71799	8761902
ARMODAFINIL	Withdrawal_event	2014-2018	22	9.31055	0.531764	1.19752	1.73711	9.30716	1.56031	2.36377	3.58096	9.23957	1.56347	2.38106	3.6262	1757	34860	6578450	34838	6576693	1735	34838	6541855
PHENOBARBITAL	Withdrawal_event	2009-2013	10	4.10645	0.158519	1.18866	1.94523	4.10526	1.31609	2.4359	4.50848	4.0716	1.31557	2.45604	4.58517	723	20385	3589073	20375	3588350	713	20375	3567975
VILAZODONE	Withdrawal_event	2019-2023	33	14.2012	0.653864	1.18823	1.63814	14.1975	1.65768	2.32436	3.25916	14.0434	1.66499	2.34985	3.31642	1747	71815	8834524	71782	8832777	1714	71782	8760995
NORTRIPTYLINE	Withdrawal_event	2019-2023	21	8.98244	0.498115	1.18101	1.7318	8.98094	1.53072	2.33829	3.5719	8.88245	1.53505	2.36421	3.64126	1105	71815	8834524	71794	8833419	1084	71794	8761625
ZOLPIDEM	Withdrawal_event	2004-2008	102	44.7331	0.886474	1.18017	1.4464	44.5943	1.88728	2.28729	2.77208	43.9776	1.90463	2.31936	2.8244	4196	18492	1734563	18390	1730367	4094	18390	1711977
CITALOPRAM	Withdrawal_event	2019-2023	105	46.5298	0.876315	1.16559	1.42819	46.4919	1.8683	2.25846	2.73008	46.0128	1.88108	2.28197	2.7683	5724	71815	8834524	71710	8828800	5619	71710	8757090
BUSPIRONE	Withdrawal_event	2014-2018	9	3.74648	0.0685944	1.16166	1.95166	3.74591	1.25524	2.40262	4.59879	3.71793	1.25415	2.4207	4.67235	707	34860	6578450	34851	6577743	698	34851	6542892
LITHIUM	Withdrawal_event	2009-2013	26	11.3708	0.550684	1.15857	1.6595	11.3627	1.56149	2.28819	3.3531	11.2791	1.56517	2.30514	3.39495	2002	20385	3589073	20359	3587071	1976	20359	3566712
OTHERS/UNKOWN	Withdrawal_event	2014-2018	106	47.2841	0.868403	1.15625	1.41767	47.2043	1.85787	2.24556	2.71415	46.8916	1.86601	2.26053	2.73847	8923	34860	6578450	34754	6569527	8817	34754	6534773
NORTRIPTYLINE	Withdrawal_event	2014-2018	10	4.234	0.119116	1.14926	1.90583	4.2333	1.27585	2.36223	4.37365	4.20258	1.27518	2.37949	4.44014	799	34860	6578450	34850	6577651	789	34850	6542801
OXCARBAZEPINE	Withdrawal_event	2014-2018	34	15.0707	0.62192	1.14776	1.59162	15.0625	1.61587	2.25726	3.15324	14.9617	1.62019	2.27247	3.18735	2844	34860	6578450	34826	6575606	2810	34826	6540780
FLUOXETINE	Withdrawal_event	2004-2008	112	50.4154	0.864066	1.14375	1.39841	50.247	1.8552	2.22899	2.67809	49.5838	1.87169	2.2588	2.72598	4729	18492	1734563	18380	1729834	4617	18380	1711454
HYDROXYZINE	Withdrawal_event	2014-2018	19	8.35141	0.418124	1.13949	1.71506	8.34886	1.45537	2.27576	3.55859	8.29214	1.45736	2.29133	3.60253	1576	34860	6578450	34841	6576874	1557	34841	6542033
ALCOHOL	Withdrawal_event	2009-2013	58	26.212	0.735589	1.13095	1.47809	26.1711	1.71547	2.21619	2.86305	25.9895	1.72184	2.23167	2.89245	4615	20385	3589073	20327	3584458	4557	20327	3564131
ZIPRASIDONE	Withdrawal_event	2019-2023	26	11.6243	0.5202	1.12809	1.62902	11.622	1.52845	2.23714	3.2744	11.5042	1.53325	2.26005	3.33135	1430	71815	8834524	71789	8833094	1404	71789	8761305
CITALOPRAM	Withdrawal_event	2004-2008	85	38.6671	0.803128	1.12628	1.41649	38.57	1.78533	2.20379	2.72032	38.0709	1.79964	2.23267	2.76991	3627	18492	1734563	18407	1730936	3542	18407	1712529
PROPRANOLOL	Withdrawal_event	2014-2018	31	13.9314	0.573457	1.12614	1.58898	13.9246	1.56868	2.22628	3.15954	13.8336	1.57242	2.24091	3.19362	2629	34860	6578450	34829	6575821	2598	34829	6540992
CETIRIZINE_PSEUDOEPHEDRINE	Withdrawal_event	2014-2018	11	4.76921	0.149438	1.12598	1.85321	4.76836	1.28206	2.30687	4.15086	4.73516	1.2817	2.32305	4.21044	900	34860	6578450	34849	6577550	889	34849	6542701
LORMETAZEPAM	Withdrawal_event	2014-2018	5	2.02426	-0.403897	1.12357	2.11832	2.02409	1.03405	2.47024	5.90115	2.00824	1.03025	2.48974	6.01682	382	34860	6578450	34855	6578068	377	34855	6543213
CARBIDOPA_LEVODOPA	Withdrawal_event	2009-2013	15	6.66233	0.292043	1.11377	1.75149	6.65961	1.36205	2.25238	3.72471	6.61199	1.36295	2.26861	3.77605	1173	20385	3589073	20370	3587900	1158	20370	3567530
DIPHENHYDRAMINE	Withdrawal_event	2014-2018	47	21.5038	0.668051	1.11017	1.49286	21.4881	1.6458	2.18726	2.90685	21.3523	1.65076	2.20117	2.9351	4058	34860	6578450	34813	6574392	4011	34813	6539579
ACETAMINOPHEN_CODEINE	Withdrawal_event	2014-2018	31	14.1328	0.553466	1.10615	1.56899	14.1259	1.54628	2.19455	3.1146	14.0361	1.54979	2.2086	3.14747	2667	34860	6578450	34829	6575783	2636	34829	6540954
CLOBETASOL	Withdrawal_event	2019-2023	46	21.1026	0.658802	1.10602	1.49253	21.0953	1.63737	2.18058	2.90401	20.8913	1.64484	2.20188	2.94756	2596	71815	8834524	71769	8831928	2550	71769	8760159
METHAMPHETAMINE	Withdrawal_event	2019-2023	52	23.9071	0.68606	1.10502	1.47022	23.8978	1.66192	2.17594	2.84893	23.6675	1.66997	2.1971	2.89062	2941	71815	8834524	71763	8831583	2889	71763	8759820
METHYLPHENIDATE	Withdrawal_event	2014-2018	193	89.7777	0.889092	1.09989	1.29616	89.5112	1.87322	2.15616	2.48183	88.9615	1.88175	2.16948	2.5012	16942	34860	6578450	34667	6561508	16749	34667	6526841
ACETAMINOPHEN_CAFFEINE_OPIUM	Withdrawal_event	2019-2023	5	2.081	-0.435964	1.0915	2.08625	2.08091	1.00872	2.40279	5.7235	2.05699	1.00296	2.43073	5.89104	256	71815	8834524	71810	8834268	251	71810	8762458
IMIPRAMINE	Withdrawal_event	2019-2023	5	2.08913	-0.440501	1.08697	2.08171	2.08904	1.00476	2.39344	5.70143	2.06519	0.999011	2.42109	5.86746	257	71815	8834524	71810	8834267	252	71810	8762457
BROMAZEPAM	Withdrawal_event	2009-2013	5	2.10718	-0.450526	1.07694	2.07169	2.10688	0.993545	2.37317	5.66854	2.09036	0.989559	2.39193	5.7817	371	20385	3589073	20380	3588702	366	20380	3568322
AMPHETAMINE_DEXTROAMPHETAMINE	Withdrawal_event	2014-2018	67	31.694	0.701789	1.06809	1.39264	31.6619	1.66737	2.11611	2.68562	31.4738	1.67281	2.12875	2.70896	5981	34860	6578450	34793	6572469	5914	34793	6537676
CHLORPROMAZINE	Withdrawal_event	2014-2018	8	3.56631	-0.104535	1.06374	1.89233	3.56585	1.12652	2.2435	4.46799	3.54224	1.12468	2.25846	4.53521	673	34860	6578450	34852	6577777	665	34852	6542925
ZUCLOPENTHIXOL	Withdrawal_event	2019-2023	17	7.89317	0.293211	1.06007	1.66423	7.89217	1.34461	2.15404	3.45071	7.81753	1.3461	2.1746	3.51303	971	71815	8834524	71798	8833553	954	71798	8761755
NORTRIPTYLINE	Withdrawal_event	2004-2008	5	2.14284	-0.470123	1.05734	2.05209	2.14251	0.981954	2.33371	5.5463	2.11172	0.974514	2.36774	5.75279	201	18492	1734563	18487	1734362	196	18487	1715875
TRIAZOLAM	Withdrawal_event	2004-2008	8	3.59272	-0.113876	1.0544	1.88299	3.59187	1.12293	2.22725	4.4176	3.54438	1.11919	2.2571	4.55195	337	18492	1734563	18484	1734226	329	18484	1715742
CODEINE	Withdrawal_event	2019-2023	85	40.8721	0.72411	1.04727	1.33747	40.847	1.68524	2.08094	2.56954	40.4854	1.69414	2.09952	2.60191	5028	71815	8834524	71730	8829496	4943	71730	8757766
ZALEPLON	Withdrawal_event	2004-2008	5	2.16416	-0.481716	1.04575	2.0405	2.16383	0.972173	2.31072	5.49225	2.13327	0.964777	2.34382	5.69404	203	18492	1734563	18487	1734360	198	18487	1715873
CEPHALEXIN	Withdrawal_event	2009-2013	9	4.12349	-0.0541213	1.03894	1.82894	4.1225	1.14038	2.18314	4.1794	4.09465	1.13882	2.19799	4.24226	726	20385	3589073	20376	3588347	717	20376	3567971
PIROXICAM	Withdrawal_event	2019-2023	7	3.1784	-0.232424	1.02781	1.90167	3.17823	1.05698	2.20248	4.58943	3.14691	1.05331	2.2244	4.69756	391	71815	8834524	71808	8834133	384	71808	8762325
AMISULPRIDE	Withdrawal_event	2019-2023	8	3.69865	-0.150741	1.01754	1.84612	3.69843	1.08835	2.16308	4.2991	3.66318	1.0854	2.1839	4.39415	455	71815	8834524	71807	8834069	447	71807	8762262
PRIMIDONE	Withdrawal_event	2019-2023	7	3.33285	-0.291763	0.968473	1.84233	3.33268	1.00768	2.10041	4.3781	3.30263	1.00396	2.11953	4.47466	410	71815	8834524	71808	8834114	403	71808	8762306
DIPHENHYDRAMINE	Withdrawal_event	2009-2013	26	13.302	0.333234	0.94112	1.44205	13.2937	1.33419	1.95582	2.86708	13.2211	1.33576	1.96655	2.89521	2342	20385	3589073	20359	3586731	2316	20359	3566372
OLANZAPINE	Withdrawal_event	2019-2023	177	92.8646	0.706416	0.926871	1.13148	92.7557	1.64843	1.90824	2.20899	92.0661	1.65696	1.92253	2.23067	11424	71815	8834524	71638	8823100	11247	71638	8751462
MILNACIPRAN	Withdrawal_event	2019-2023	6	2.95079	-0.462477	0.913512	1.84159	2.95067	0.9196	2.03344	4.49638	2.92568	0.915168	2.05081	4.59567	363	71815	8834524	71809	8834161	357	71809	8762352
AMANTADINE	Withdrawal_event	2019-2023	45	23.7527	0.455226	0.907724	1.29816	23.7456	1.41801	1.89509	2.53266	23.5715	1.42203	1.90909	2.56297	2922	71815	8834524	71770	8831602	2877	71770	8759832
BUSPIRONE	Withdrawal_event	2004-2008	9	4.58419	-0.191156	0.901911	1.69191	4.58309	1.02865	1.96374	3.74888	4.53551	1.02517	1.98434	3.84093	430	18492	1734563	18483	1734133	421	18483	1715650
MODAFINIL	Withdrawal_event	2014-2018	16	8.33552	0.108152	0.90108	1.52131	8.33368	1.17901	1.91992	3.12642	8.29285	1.1789	1.92937	3.15759	1573	34860	6578450	34844	6576877	1557	34844	6542033
HALOPERIDOL	Withdrawal_event	2014-2018	42	22.3199	0.427683	0.897171	1.30019	22.3073	1.39327	1.88279	2.5443	22.2024	1.39562	1.89168	2.56408	4212	34860	6578450	34818	6574238	4170	34818	6539420
GUANFACINE	Withdrawal_event	2014-2018	12	6.22647	-0.0361839	0.894007	1.59521	6.22544	1.09776	1.92758	3.38467	6.19468	1.09682	1.93715	3.42129	1175	34860	6578450	34848	6577275	1163	34848	6542427
LURASIDONE	Withdrawal_event	2019-2023	130	69.7541	0.634622	0.893395	1.1306	69.6956	1.57247	1.86526	2.21255	69.2017	1.57954	1.87857	2.2342	8581	71815	8834524	71685	8825943	8451	71685	8754258
ANASTROZOLE	Withdrawal_event	2014-2018	24	12.7179	0.255373	0.89029	1.40944	12.7138	1.26764	1.88772	2.8111	12.6537	1.26855	1.89668	2.83583	2400	34860	6578450	34836	6576050	2376	34836	6541214
PIPERACILLIN_TAZOBACTAM	Withdrawal_event	2009-2013	6	3.06706	-0.510284	0.865704	1.79378	3.06662	0.882825	1.95655	4.33619	3.04986	0.879774	1.9673	4.39916	540	20385	3589073	20379	3588533	534	20379	3568154
AMITRIPTYLINE	Withdrawal_event	2019-2023	54	29.4348	0.453797	0.864434	1.2233	29.4247	1.40822	1.83519	2.39162	29.2234	1.41225	1.84784	2.41777	3621	71815	8834524	71761	8830903	3567	71761	8759142
FLUOXETINE	Withdrawal_event	2019-2023	101	55.6098	0.559938	0.855154	1.12263	55.5747	1.49732	1.81738	2.20584	55.2026	1.50305	1.82962	2.22716	6841	71815	8834524	71714	8827683	6740	71714	8755969
ESZOPICLONE	Withdrawal_event	2014-2018	8	4.2075	-0.315777	0.852501	1.68109	4.20704	0.95423	1.90157	3.78942	4.18684	0.95213	1.91075	3.83452	794	34860	6578450	34852	6577656	786	34852	6542804
ALCOHOL	Withdrawal_event	2019-2023	110	61.4139	0.553381	0.835712	1.09257	61.3723	1.48865	1.79234	2.15799	60.974	1.49427	1.80405	2.17804	7555	71815	8834524	71705	8826969	7445	71705	8755264
CLOBAZAM	Withdrawal_event	2009-2013	9	4.83346	-0.26021	0.832856	1.62285	4.83247	0.972257	1.8624	3.56751	4.80867	0.970306	1.87162	3.61016	851	20385	3589073	20376	3588222	842	20376	3567846
PRAMIPEXOLE	Withdrawal_event	2009-2013	29	16.1532	0.251955	0.824917	1.30189	16.143	1.25039	1.79645	2.58097	16.0696	1.25142	1.80465	2.60245	2844	20385	3589073	20356	3586229	2815	20356	3565873
LAMOTRIGINE	Withdrawal_event	2009-2013	131	75.8132	0.527316	0.785059	1.0214	75.6072	1.46038	1.73264	2.05566	75.2916	1.46402	1.7399	2.06777	13348	20385	3589073	20254	3575725	13217	20254	3555471
ACETAMINOPHEN_CODEINE	Withdrawal_event	2004-2008	15	8.5074	-0.0386372	0.783086	1.42081	8.50441	1.0682	1.76379	2.91233	8.43444	1.06677	1.77842	2.96482	798	18492	1734563	18477	1733765	783	18477	1715288
TRAZODONE	Withdrawal_event	2014-2018	32	18.4038	0.238461	0.78176	1.23799	18.3967	1.23187	1.73945	2.45617	18.3242	1.23278	1.74632	2.4738	3473	34860	6578450	34828	6574977	3441	34828	6540149
CLOMIPRAMINE	Withdrawal_event	2004-2008	6	3.31554	-0.607436	0.768553	1.69663	3.31506	0.819352	1.80992	3.99806	3.28613	0.81378	1.82586	4.09662	311	18492	1734563	18486	1734252	305	18486	1715766
QUETIAPINE	Withdrawal_event	2019-2023	228	134.623	0.564509	0.757923	0.939031	134.447	1.49042	1.69583	1.92954	133.682	1.49627	1.70554	1.94409	16561	71815	8834524	71587	8817963	16333	71587	8746376
PROPOFOL	Withdrawal_event	2019-2023	37	21.7286	0.251996	0.754476	1.18157	21.7239	1.23669	1.70319	2.34565	21.5988	1.23829	1.71306	2.36987	2673	71815	8834524	71778	8831851	2636	71778	8760073
MIDAZOLAM	Withdrawal_event	2009-2013	7	3.95878	-0.509993	0.750242	1.6241	3.95819	0.84614	1.76849	3.69625	3.94081	0.843539	1.77628	3.74041	697	20385	3589073	20378	3588376	690	20378	3567998
LITHIUM	Withdrawal_event	2004-2008	31	18.2728	0.194025	0.74671	1.20954	18.2602	1.19739	1.69768	2.407	18.123	1.19873	1.71053	2.44085	1714	18492	1734563	18461	1732849	1683	18461	1714388
RIFAMPICIN	Withdrawal_event	2004-2008	6	3.3795	-0.631422	0.744567	1.67264	3.37903	0.803723	1.77566	3.92295	3.35079	0.798197	1.79062	4.01697	317	18492	1734563	18486	1734246	311	18486	1715760
IMIPRAMINE	Withdrawal_event	2004-2008	7	4.0085	-0.525992	0.734244	1.6081	4.00785	0.838322	1.74657	3.63884	3.97561	0.833435	1.76074	3.71977	376	18492	1734563	18485	1734187	369	18485	1715702
OLANZAPINE	Withdrawal_event	2009-2013	99	59.4271	0.433164	0.731488	1.00151	59.3114	1.37134	1.66916	2.03165	59.0851	1.37402	1.67555	2.04325	10463	20385	3589073	20286	3578610	10364	20286	3558324
TOPIRAMATE	Withdrawal_event	2009-2013	48	28.7452	0.292598	0.729787	1.10877	28.718	1.26086	1.67143	2.21569	28.6079	1.2623	1.67786	2.23022	5061	20385	3589073	20337	3584012	5013	20337	3563675
VARENICLINE	Withdrawal_event	2009-2013	547	329.641	0.606312	0.729778	0.848111	326.068	1.54155	1.67756	1.82558	324.82	1.54625	1.68401	1.83405	58038	20385	3589073	19838	3531035	57491	19838	3511197
ROTIGOTINE	Withdrawal_event	2014-2018	18	10.6671	-0.0148448	0.728267	1.31759	10.6649	1.06545	1.68778	2.67362	10.6258	1.06494	1.69399	2.69461	2013	34860	6578450	34842	6576437	1995	34842	6541595
LOPERAMIDE	Withdrawal_event	2019-2023	78	46.9526	0.388115	0.726207	1.02841	46.9322	1.33304	1.66197	2.07206	46.6777	1.33627	1.67103	2.08965	5776	71815	8834524	71737	8828748	5698	71737	8757011
MIDAZOLAM	Withdrawal_event	2014-2018	11	6.45433	-0.250887	0.725651	1.45288	6.45349	0.946395	1.7045	3.0699	6.42927	0.94488	1.71093	3.09803	1218	34860	6578450	34849	6577232	1207	34849	6542383
PHENOBARBITAL	Withdrawal_event	2019-2023	18	10.6895	-0.0177331	0.725379	1.3147	10.6884	1.06434	1.68407	2.66463	10.6285	1.06355	1.69356	2.69676	1315	71815	8834524	71797	8833209	1297	71797	8761412
INFLUENZA VACCINES	Withdrawal_event	2014-2018	7	4.04853	-0.538745	0.721491	1.59535	4.04819	0.827101	1.72917	3.61507	4.03246	0.824684	1.73591	3.654	764	34860	6578450	34853	6577686	757	34853	6542833
ARIPIPRAZOLE	Withdrawal_event	2014-2018	264	162.651	0.517717	0.697058	0.865769	162.176	1.44296	1.62786	1.83645	161.635	1.44628	1.63331	1.84451	30694	34860	6578450	34596	6547756	30430	34596	6513160
RISPERIDONE	Withdrawal_event	2009-2013	98	60.6199	0.388569	0.688482	0.959808	60.5084	1.32927	1.61961	1.97336	60.2946	1.33155	1.62535	1.98398	10673	20385	3589073	20287	3578400	10575	20287	3558113
DRONABINOL	Withdrawal_event	2019-2023	6	3.53607	-0.688502	0.687487	1.61556	3.53595	0.766538	1.69686	3.75626	3.51576	0.76242	1.7066	3.82006	435	71815	8834524	71809	8834089	429	71809	8762280
LAMOTRIGINE	Withdrawal_event	2014-2018	118	73.7691	0.401883	0.674054	0.922471	73.6753	1.33783	1.60162	1.91743	73.4394	1.34007	1.60677	1.92655	13921	34860	6578450	34742	6564529	13803	34742	6529787
METHYLPHENIDATE	Withdrawal_event	2019-2023	127	79.6226	0.408277	0.670216	0.910081	79.57	1.3426	1.59608	1.89741	79.1816	1.34613	1.60391	1.91105	9795	71815	8834524	71688	8824729	9668	71688	8753041
GABAPENTIN	Withdrawal_event	2004-2008	114	71.7798	0.38657	0.663683	0.916211	71.6153	1.3262	1.59184	1.91069	71.1596	1.33051	1.60203	1.92897	6733	18492	1734563	18378	1727830	6619	18378	1709452
AMITRIPTYLINE	Withdrawal_event	2004-2008	16	9.96794	-0.136439	0.656488	1.27672	9.96469	0.987626	1.60567	2.61048	9.89967	0.985739	1.61621	2.64994	935	18492	1734563	18476	1733628	919	18476	1715152
ARMODAFINIL	Withdrawal_event	2019-2023	9	5.60894	-0.456062	0.637005	1.427	5.60868	0.838469	1.60466	3.07098	5.58089	0.835447	1.61265	3.11286	690	71815	8834524	71806	8833834	681	71806	8762028
NICOTINE	Withdrawal_event	2009-2013	113	72.5303	0.357735	0.636126	0.889715	72.3858	1.29862	1.56108	1.87658	72.1542	1.30066	1.56609	1.88569	12770	20385	3589073	20272	3576303	12657	20272	3556031
ZOPICLONE	Withdrawal_event	2019-2023	42	27.1099	0.152789	0.622277	1.0253	27.1043	1.14725	1.54957	2.09297	26.9822	1.14803	1.55658	2.11051	3335	71815	8834524	71773	8831189	3293	71773	8759416
FINASTERIDE	Withdrawal_event	2014-2018	41	26.6599	0.136055	0.611634	1.01914	26.6489	1.13405	1.53853	2.08725	26.5725	1.13447	1.54295	2.09851	5031	34860	6578450	34819	6573419	4990	34819	6538600
PROPOFOL	Withdrawal_event	2014-2018	18	11.6263	-0.133722	0.609389	1.19871	11.6241	0.977359	1.5485	2.4534	11.5902	0.9765	1.55304	2.46997	2194	34860	6578450	34842	6576256	2176	34842	6541414
GALANTAMINE	Withdrawal_event	2019-2023	5	3.10524	-0.91813	0.609336	1.60408	3.10516	0.674068	1.61022	3.84653	3.08963	0.669677	1.61832	3.91076	382	71815	8834524	71810	8834142	377	71810	8762332
LAROTRECTINIB	Withdrawal_event	2019-2023	9	5.73088	-0.484574	0.608492	1.39849	5.73062	0.820553	1.57051	3.00591	5.70382	0.817516	1.57789	3.04549	705	71815	8834524	71806	8833819	696	71806	8762013
BRIVARACETAM	Withdrawal_event	2014-2018	5	3.13178	-0.928711	0.598755	1.5935	3.13161	0.66699	1.59662	3.82195	3.12166	0.664152	1.60171	3.86279	591	34860	6578450	34855	6577859	586	34855	6543004
BUPROPION_NALTREXONE	Withdrawal_event	2014-2018	23	15.1502	-0.0633254	0.586481	1.11554	15.1468	1.01059	1.51848	2.2816	15.1049	1.01005	1.52268	2.29548	2859	34860	6578450	34837	6575591	2836	34837	6540754
FLUVOXAMINE	Withdrawal_event	2019-2023	7	4.5278	-0.683272	0.576963	1.45082	4.52764	0.740481	1.54606	3.22803	4.50738	0.736874	1.55301	3.27306	557	71815	8834524	71808	8833967	550	71808	8762159
VALPROIC ACID	Withdrawal_event	2014-2018	99	66.6258	0.269505	0.567828	0.837852	66.5639	1.22198	1.48729	1.81021	66.3912	1.22325	1.49116	1.81775	12573	34860	6578450	34761	6565877	12474	34761	6531116
PREGABALIN	Withdrawal_event	2004-2008	162	109.562	0.331313	0.562123	0.77562	109.25	1.2719	1.48284	1.72877	108.683	1.27541	1.49058	1.74205	10277	18492	1734563	18330	1724286	10115	18330	1705956
BROMAZEPAM	Withdrawal_event	2019-2023	12	8.03136	-0.37911	0.551081	1.25228	8.03091	0.851475	1.49423	2.62217	7.99839	0.849047	1.5003	2.6511	988	71815	8834524	71803	8833536	976	71803	8761733
HALOPERIDOL	Withdrawal_event	2009-2013	20	13.5519	-0.156506	0.544863	1.10762	13.5476	0.953982	1.47628	2.28453	13.5107	0.953061	1.48031	2.29923	2386	20385	3589073	20365	3586687	2366	20365	3566322
VORTIOXETINE	Withdrawal_event	2019-2023	67	46.1315	0.167277	0.533582	0.858124	46.1181	1.14493	1.45279	1.84343	45.947	1.14593	1.4582	1.85557	5675	71815	8834524	71748	8828849	5608	71748	8757101
METHYLPHENIDATE	Withdrawal_event	2009-2013	102	70.3493	0.239101	0.532799	0.799028	70.2396	1.19639	1.45217	1.76264	70.0585	1.19756	1.45593	1.77004	12386	20385	3589073	20283	3576687	12284	20283	3556404
RASAGILINE	Withdrawal_event	2009-2013	7	4.68579	-0.727907	0.532328	1.40619	4.68525	0.71442	1.49405	3.12447	4.67203	0.711933	1.49828	3.15315	825	20385	3589073	20378	3588248	818	20378	3567870
DONEPEZIL	Withdrawal_event	2014-2018	23	15.7755	-0.119846	0.52996	1.05902	15.7722	0.970456	1.45826	2.19126	15.7337	0.969752	1.46183	2.2036	2977	34860	6578450	34837	6575473	2954	34837	6540636
ACETAMINOPHEN_CODEINE	Withdrawal_event	2009-2013	17	11.6662	-0.242379	0.524478	1.12864	11.6631	0.907731	1.45758	2.34051	11.6327	0.90652	1.4614	2.35593	2054	20385	3589073	20368	3587019	2037	20368	3566651
DONEPEZIL	Withdrawal_event	2009-2013	16	10.9789	-0.269451	0.523477	1.14371	10.9762	0.894675	1.4577	2.37502	10.9475	0.893374	1.46152	2.39097	1933	20385	3589073	20369	3587140	1917	20369	3566771
MILNACIPRAN	Withdrawal_event	2009-2013	19	13.0691	-0.198219	0.523151	1.09871	13.0653	0.929122	1.45424	2.27613	13.0314	0.928072	1.45802	2.29057	2301	20385	3589073	20366	3586772	2282	20366	3566406
MITOXANTRONE	Withdrawal_event	2004-2008	5	3.34752	-1.01196	0.515502	1.51025	3.34722	0.626049	1.49378	3.5642	3.32941	0.620603	1.50177	3.63404	314	18492	1734563	18487	1734249	309	18487	1715762
RASAGILINE	Withdrawal_event	2014-2018	8	5.4475	-0.653097	0.51518	1.34376	5.4471	0.736408	1.46867	2.92908	5.4335	0.734265	1.47235	2.95235	1028	34860	6578450	34852	6577422	1020	34852	6542570
TRAZODONE	Withdrawal_event	2019-2023	51	35.5965	0.0894101	0.512715	0.881222	35.5888	1.09073	1.43303	1.88276	35.4626	1.0911	1.43814	1.89555	4379	71815	8834524	71764	8830145	4328	71764	8758381
VARENICLINE	Withdrawal_event	2014-2018	95	67.0551	0.194599	0.499437	0.774786	67.0012	1.16016	1.41788	1.73286	66.8522	1.16099	1.42105	1.73936	12654	34860	6578450	34765	6565796	12559	34765	6531031
ASENAPINE	Withdrawal_event	2014-2018	7	4.8434	-0.771102	0.489134	1.36299	4.8431	0.69096	1.44536	3.02341	4.83161	0.68867	1.44879	3.04791	914	34860	6578450	34853	6577536	907	34853	6542683
BUPROPION_NALTREXONE	Withdrawal_event	2019-2023	21	14.8434	-0.196171	0.48672	1.03751	14.8421	0.924742	1.41489	2.16485	14.7916	0.923317	1.41972	2.18301	1826	71815	8834524	71794	8832698	1805	71794	8760904
CODEINE_PROMETHAZINE	Withdrawal_event	2019-2023	17	12.1121	-0.294307	0.47255	1.07671	12.1112	0.874924	1.40365	2.25191	12.0712	0.873052	1.40831	2.27174	1490	71815	8834524	71798	8833034	1473	71798	8761236
ANTIBIOTICS	Withdrawal_event	2004-2008	6	4.2537	-0.9246	0.451389	1.37947	4.2533	0.637515	1.41067	3.12148	4.23448	0.632631	1.41694	3.1736	399	18492	1734563	18486	1734164	393	18486	1715678
AMPHETAMINE_DEXTROAMPHETAMINE	Withdrawal_event	2004-2008	13	9.44556	-0.448788	0.440835	1.11872	9.44374	0.802369	1.37657	2.3617	9.40543	0.799189	1.38218	2.39045	886	18492	1734563	18479	1733677	873	18479	1715198
ANTIBIOTICS	Withdrawal_event	2009-2013	6	4.32228	-0.945265	0.430724	1.3588	4.32193	0.625596	1.38827	3.08073	4.31234	0.623028	1.39136	3.1072	761	20385	3589073	20379	3588312	755	20379	3567933
ESZOPICLONE	Withdrawal_event	2019-2023	8	5.8203	-0.740807	0.427471	1.25606	5.82012	0.690053	1.37454	2.738	5.80225	0.686809	1.37877	2.7679	716	71815	8834524	71807	8833808	708	71807	8762001
CYCLOBENZAPRINE	Withdrawal_event	2009-2013	6	4.37908	-0.962158	0.413831	1.34191	4.37873	0.617455	1.37026	3.04089	4.36947	0.614907	1.37316	3.06645	771	20385	3589073	20379	3588302	765	20379	3567923
ESTROGENS	Withdrawal_event	2019-2023	73	55.0977	0.0526212	0.402719	0.714473	55.084	1.05477	1.32525	1.66508	54.9372	1.05497	1.32879	1.67369	6778	71815	8834524	71742	8827746	6705	71742	8756004
AMPHETAMINE	Withdrawal_event	2014-2018	8	5.93502	-0.766759	0.401519	1.2301	5.93466	0.675758	1.34801	2.68904	5.92366	0.673658	1.35052	2.70745	1120	34860	6578450	34852	6577330	1112	34852	6542478
NEFAZODONE	Withdrawal_event	2004-2008	14	10.5543	-0.462296	0.391447	1.04829	10.5523	0.788525	1.32672	2.23226	10.5152	0.785427	1.33141	2.25692	990	18492	1734563	18478	1733573	976	18478	1715095
PROMETHAZINE	Withdrawal_event	2014-2018	9	6.78287	-0.709647	0.38342	1.17342	6.78244	0.691967	1.32696	2.54465	6.77063	0.689986	1.32927	2.56087	1280	34860	6578450	34851	6577170	1271	34851	6542319
NICOTINE	Withdrawal_event	2004-2008	221	169.444	0.185694	0.382245	0.5661	168.968	1.14653	1.30794	1.49208	168.408	1.14821	1.31229	1.49981	15894	18492	1734563	18271	1718669	15673	18271	1700398
METHYLNALTREXONE	Withdrawal_event	2019-2023	5	3.72304	-1.14632	0.38115	1.3759	3.72297	0.561671	1.34301	3.21128	3.71251	0.55786	1.3468	3.25147	458	71815	8834524	71810	8834066	453	71810	8762256
HYDROCORTISONE	Withdrawal_event	2009-2013	6	4.50403	-0.998641	0.377348	1.30543	4.5037	0.600269	1.33224	2.95677	4.49516	0.597766	1.33477	2.98045	793	20385	3589073	20379	3588280	787	20379	3567901
CARIPRAZINE	Withdrawal_event	2014-2018	5	3.73588	-1.1507	0.37677	1.37152	3.73574	0.55879	1.33842	3.2058	3.72901	0.556318	1.34084	3.23169	705	34860	6578450	34855	6577745	700	34855	6542890
MIDAZOLAM	Withdrawal_event	2019-2023	24	18.3795	-0.258952	0.375965	0.895115	18.378	0.877117	1.30591	1.94432	18.3319	0.875575	1.30919	1.95755	2261	71815	8834524	71791	8832263	2237	71791	8760472
HALOPERIDOL	Withdrawal_event	2019-2023	41	31.5401	-0.102349	0.373231	0.780734	31.536	0.958757	1.3001	1.76298	31.4584	0.957999	1.30331	1.77308	3880	71815	8834524	71774	8830644	3839	71774	8758870
NICOTINE	Withdrawal_event	2014-2018	132	103.211	0.0966996	0.353424	0.588909	103.125	1.07952	1.27999	1.51769	102.972	1.07988	1.2819	1.52173	19477	34860	6578450	34728	6558973	19345	34728	6524245
CARBIDOPA_ENTACAPONE_LEVODOPA	Withdrawal_event	2019-2023	6	4.59283	-1.02402	0.351972	1.28005	4.59274	0.589404	1.30641	2.89564	4.58121	0.585862	1.3097	2.92784	565	71815	8834524	71809	8833959	559	71809	8762150
MODAFINIL	Withdrawal_event	2019-2023	11	8.51909	-0.625958	0.35058	1.07781	8.5188	0.717296	1.29126	2.3245	8.49846	0.714542	1.29435	2.34464	1048	71815	8834524	71804	8833476	1037	71804	8761672
LOXAPINE	Withdrawal_event	2019-2023	10	7.80375	-0.691588	0.338555	1.09513	7.80351	0.691709	1.28147	2.37409	7.78551	0.688823	1.28444	2.39507	960	71815	8834524	71805	8833564	950	71805	8761759
TOPIRAMATE	Withdrawal_event	2019-2023	71	56.374	-0.0250881	0.330175	0.64602	56.3625	0.999351	1.2597	1.58788	56.2425	0.999087	1.26239	1.59509	6935	71815	8834524	71744	8827589	6864	71744	8755845
MONTELUKAST	Withdrawal_event	2019-2023	84	66.9009	0.00101367	0.326184	0.618017	66.8849	1.01508	1.25589	1.55383	66.7447	1.01498	1.25853	1.56052	8230	71815	8834524	71731	8826294	8146	71731	8754563
VARENICLINE	Withdrawal_event	2004-2008	178	142.216	0.10296	0.322773	0.526828	141.939	1.08302	1.25406	1.45211	141.551	1.08384	1.2575	1.45897	13340	18492	1734563	18314	1721223	13162	18314	1702909
PERAMPANEL	Withdrawal_event	2019-2023	14	11.1285	-0.535351	0.318392	0.975236	11.128	0.747069	1.25808	2.11865	11.1045	0.744632	1.26075	2.1346	1369	71815	8834524	71801	8833155	1355	71801	8761354
BUPROPION	Withdrawal_event	2019-2023	105	84.2073	0.0274054	0.316684	0.579277	84.1829	1.031	1.24728	1.50894	84.0124	1.03108	1.24982	1.51496	10359	71815	8834524	71710	8824165	10254	71710	8752455
MODAFINIL	Withdrawal_event	2009-2013	8	6.33291	-0.853315	0.314963	1.14355	6.33239	0.633286	1.26335	2.52026	6.32287	0.631082	1.26525	2.53668	1115	20385	3589073	20377	3587958	1107	20377	3567581
CHOLECALCIFEROL	Withdrawal_event	2014-2018	6	4.75331	-1.06878	0.307213	1.23529	4.75314	0.568595	1.26232	2.80245	4.7465	0.566341	1.26409	2.82148	897	34860	6578450	34854	6577553	891	34854	6542699
ESTRADIOL_NORETHINDRONE	Withdrawal_event	2014-2018	25	20.2214	-0.321603	0.299373	0.809163	20.2187	0.836459	1.23648	1.82781	20.1932	0.835358	1.23804	1.83483	3816	34860	6578450	34835	6574634	3791	34835	6539799
LOPERAMIDE	Withdrawal_event	2009-2013	5	3.98718	-1.23384	0.293623	1.28837	3.98698	0.523563	1.25408	3.00389	3.98119	0.521049	1.25591	3.02716	702	20385	3589073	20380	3588371	697	20380	3567991
CYCLOBENZAPRINE	Withdrawal_event	2014-2018	9	7.2545	-0.800172	0.292894	1.08289	7.25413	0.646876	1.24067	2.37954	7.24483	0.644921	1.24226	2.39289	1369	34860	6578450	34851	6577081	1360	34851	6542230
CARBAMAZEPINE	Withdrawal_event	2014-2018	44	35.9174	-0.168783	0.289176	0.683672	35.9091	0.912559	1.22532	1.64526	35.866	0.911898	1.22679	1.65041	6778	34860	6578450	34816	6571672	6734	34816	6536856
TOPIRAMATE	Withdrawal_event	2014-2018	50	40.8509	-0.139424	0.288364	0.660265	40.8402	0.928558	1.22428	1.61419	40.7914	0.927992	1.22575	1.61904	7709	34860	6578450	34810	6570741	7659	34810	6535931
CYAMEMAZINE	Withdrawal_event	2019-2023	13	10.5757	-0.604063	0.285561	0.96345	10.5753	0.715697	1.22927	2.11139	10.5555	0.71314	1.23159	2.12694	1301	71815	8834524	71802	8833223	1288	71802	8761421
PERAMPANEL	Withdrawal_event	2014-2018	8	6.53382	-0.895123	0.273155	1.10174	6.53354	0.613677	1.22445	2.44311	6.52573	0.611646	1.22592	2.45709	1233	34860	6578450	34852	6577217	1225	34852	6542365
VALPROIC ACID	Withdrawal_event	2009-2013	71	58.9557	-0.0891352	0.266128	0.581973	58.9208	0.955303	1.20501	1.51998	58.8518	0.954895	1.20642	1.5242	10380	20385	3589073	20314	3578693	10309	20314	3558379
BUPIVACAINE	Withdrawal_event	2009-2013	6	4.95841	-1.12403	0.251958	1.18004	4.95816	0.545098	1.21013	2.6865	4.95221	0.542749	1.21158	2.70462	873	20385	3589073	20379	3588200	867	20379	3567821
PHENOBARBITAL	Withdrawal_event	2004-2008	5	4.14709	-1.28436	0.243104	1.23785	4.1469	0.504639	1.20572	2.8808	4.13771	0.500057	1.2084	2.92012	389	18492	1734563	18487	1734174	384	18487	1715687
GALANTAMINE	Withdrawal_event	2009-2013	7	5.94101	-1.04063	0.219604	1.09346	5.9407	0.563067	1.17831	2.46582	5.93465	0.560844	1.17951	2.48064	1046	20385	3589073	20378	3588027	1039	20378	3567649
LACOSAMIDE	Withdrawal_event	2014-2018	27	23.2154	-0.381964	0.213605	0.706142	23.2129	0.798477	1.16315	1.69436	23.1928	0.797309	1.16416	1.69979	4381	34860	6578450	34833	6574069	4354	34833	6539236
CYCLOBENZAPRINE	Withdrawal_event	2004-2008	6	5.10657	-1.16267	0.213321	1.1414	5.10632	0.530479	1.17501	2.60266	5.09669	0.526147	1.17723	2.63401	479	18492	1734563	18486	1734084	473	18486	1715598
MIDAZOLAM	Withdrawal_event	2004-2008	8	6.8443	-0.957439	0.210838	1.03942	6.84387	0.587029	1.16893	2.32765	6.83141	0.58301	1.17106	2.35225	642	18492	1734563	18484	1733921	634	18484	1715437
MIRTAZAPINE	Withdrawal_event	2004-2008	27	23.358	-0.390611	0.204957	0.697495	23.3534	0.794498	1.15615	1.68242	23.3141	0.792121	1.1581	1.69316	2191	18492	1734563	18465	1732372	2164	18465	1713907
VARENICLINE	Withdrawal_event	2019-2023	73	63.2754	-0.145353	0.204744	0.516499	63.2668	0.918204	1.15384	1.44996	63.1871	0.917377	1.1553	1.45493	7784	71815	8834524	71742	8826740	7711	71742	8754998
RIBAVIRIN	Withdrawal_event	2019-2023	14	12.2096	-0.66361	0.190133	0.846977	12.2093	0.680745	1.14667	1.93148	12.1946	0.678229	1.14805	1.94331	1502	71815	8834524	71801	8833022	1488	71801	8761221
LEVOMEPROMAZINE	Withdrawal_event	2019-2023	5	4.33271	-1.34087	0.1866	1.18135	4.33267	0.482306	1.15402	2.76126	4.3272	0.478942	1.15548	2.78769	533	71815	8834524	71810	8833991	528	71810	8762181
TRIAMCINOLONE	Withdrawal_event	2014-2018	42	36.866	-0.283751	0.185737	0.58876	36.8605	0.842679	1.13943	1.54068	36.8332	0.841762	1.14028	1.54465	6957	34860	6578450	34818	6571493	6915	34818	6536675
OXYBATE	Withdrawal_event	2004-2008	6	5.33045	-1.21916	0.156833	1.08491	5.33026	0.508085	1.12565	2.49385	5.32304	0.503883	1.12718	2.52147	500	18492	1734563	18486	1734063	494	18486	1715577
ONDANSETRON	Withdrawal_event	2009-2013	11	9.86571	-0.826722	0.149815	0.877049	9.86516	0.618567	1.11504	2.00998	9.85868	0.616653	1.11577	2.01886	1737	20385	3589073	20374	3587336	1726	20374	3566962
DIETARY SUPPLEMENT	Withdrawal_event	2019-2023	6	5.43011	-1.24361	0.132381	1.06046	5.43006	0.498189	1.10496	2.45074	5.42539	0.495031	1.10591	2.47063	668	71815	8834524	71809	8833856	662	71809	8762047
METHYLPHENIDATE	Withdrawal_event	2004-2008	47	43.0594	-0.317177	0.124944	0.507632	43.0502	0.821353	1.09175	1.45116	43.0076	0.819416	1.09283	1.45747	4039	18492	1734563	18445	1730524	3992	18445	1712079
VILAZODONE	Withdrawal_event	2009-2013	16	14.648	-0.669594	0.123334	0.743567	14.6471	0.670111	1.09237	1.7807	14.6393	0.668422	1.09294	1.78709	2579	20385	3589073	20369	3586494	2563	20369	3566125
ATENOLOL	Withdrawal_event	2019-2023	18	16.5017	-0.621263	0.121848	0.711171	16.5013	0.688636	1.09082	1.72789	16.489	0.686319	1.09163	1.73631	2030	71815	8834524	71797	8832494	2012	71797	8760697
TRIMETHOPRIM	Withdrawal_event	2014-2018	6	5.50049	-1.26063	0.11536	1.04344	5.50041	0.491169	1.09083	2.4226	5.49775	0.489132	1.09136	2.43504	1038	34860	6578450	34854	6577412	1032	34854	6542558
LORCASERIN	Withdrawal_event	2014-2018	16	14.8163	-0.685534	0.107394	0.727628	14.8158	0.662452	1.07993	1.76049	14.8095	0.660873	1.08039	1.7662	2796	34860	6578450	34844	6575654	2780	34844	6540810
FEXOFENADINE	Withdrawal_event	2009-2013	6	5.5775	-1.27903	0.0969607	1.02504	5.57739	0.48443	1.07577	2.38896	5.57497	0.482269	1.07624	2.40175	982	20385	3589073	20379	3588091	976	20379	3567712
DEXTROMETHORPHAN_QUINIDINE	Withdrawal_event	2014-2018	9	8.4415	-1.00566	0.0874108	0.877407	8.44136	0.555728	1.06618	2.04549	8.43839	0.55387	1.06655	2.0538	1593	34860	6578450	34851	6576857	1584	34851	6542006
BREXPIPRAZOLE	Withdrawal_event	2014-2018	27	25.404	-0.50931	0.0862576	0.578795	25.4028	0.729569	1.06287	1.54845	25.3943	0.72826	1.06323	1.55227	4794	34860	6578450	34833	6573656	4767	34833	6538823
LEVODOPA_BENSERAZIDE	Withdrawal_event	2019-2023	5	4.68225	-1.44161	0.0858533	1.0806	4.68223	0.446161	1.06787	2.5559	4.67962	0.44301	1.06846	2.57694	576	71815	8834524	71810	8833948	571	71810	8762138
DONEPEZIL	Withdrawal_event	2004-2008	18	17.0788	-0.66942	0.073692	0.663014	17.0779	0.665642	1.05399	1.66892	17.068	0.66256	1.05461	1.67863	1602	18492	1734563	18474	1732961	1584	18474	1714487
OXYBATE	Withdrawal_event	2009-2013	26	24.8034	-0.541227	0.0666598	0.567594	24.802	0.714405	1.0483	1.53826	24.7951	0.712963	1.04859	1.54222	4367	20385	3589073	20359	3584706	4341	20359	3564347
CYCLOBENZAPRINE	Withdrawal_event	2019-2023	12	11.4374	-0.863748	0.0664433	0.767645	11.4373	0.597266	1.0492	1.8431	11.4327	0.594618	1.04962	1.8528	1407	71815	8834524	71803	8833117	1395	71803	8761314
BETAMETHASONE	Withdrawal_event	2004-2008	5	4.80807	-1.47622	0.0512455	1.04599	4.80802	0.434911	1.03993	2.48661	4.80595	0.430866	1.04038	2.51212	451	18492	1734563	18487	1734112	446	18487	1715625
LAMOTRIGINE	Withdrawal_event	2019-2023	101	97.6038	-0.246117	0.0490995	0.316575	97.5991	0.85207	1.03485	1.25683	97.5713	0.85091	1.03514	1.25926	12007	71815	8834524	71714	8822517	11906	71714	8750803
OXCARBAZEPINE	Withdrawal_event	2019-2023	28	27.1343	-0.539445	0.0445028	0.529065	27.134	0.713556	1.03192	1.49232	27.1269	0.711518	1.03219	1.49738	3338	71815	8834524	71787	8831186	3310	71787	8759399
PREDNISOLONE	Withdrawal_event	2014-2018	69	67.3624	-0.32626	0.0344001	0.354503	67.3593	0.809387	1.02436	1.29642	67.3505	0.808452	1.02449	1.29826	12712	34860	6578450	34791	6565738	12643	34791	6530947
LOPERAMIDE	Withdrawal_event	2004-2008	5	4.95732	-1.51623	0.0112396	1.00599	4.95731	0.421751	1.00861	2.41208	4.95685	0.417812	1.00871	2.43528	465	18492	1734563	18487	1734098	460	18487	1715611
METHIMAZOLE	Withdrawal_event	2019-2023	7	6.99899	-1.26004	0.00019495	0.874055	6.99899	0.478227	1.00014	2.09166	6.99898	0.475344	1.00015	2.10435	861	71815	8834524	71808	8833663	854	71808	8761855
ARIPIPRAZOLE	Withdrawal_event	2019-2023	146	146.085	-0.244444	-0.00083228	0.223573	146.085	0.850193	0.99942	1.17484	146.085	0.849063	0.999415	1.17639	17971	71815	8834524	71669	8816553	17825	71669	8744884
ELETRIPTAN	Withdrawal_event	2009-2013	5	5.08905	-1.55064	-0.0231706	0.971577	5.08907	0.409902	0.982498	2.35496	5.08958	0.407855	0.9824	2.3663	896	20385	3589073	20380	3588177	891	20380	3567797
ATENOLOL	Withdrawal_event	2014-2018	14	14.2652	-0.879894	-0.0261512	0.630693	14.2653	0.581968	0.9814	1.65498	14.2668	0.580323	0.981302	1.65934	2692	34860	6578450	34846	6575758	2678	34846	6540912
TOLTERODINE	Withdrawal_event	2014-2018	6	6.13108	-1.40479	-0.0288047	0.899273	6.13111	0.440538	0.978616	2.17391	6.1318	0.438659	0.978505	2.18273	1157	34860	6578450	34854	6577293	1151	34854	6542439
ARIPIPRAZOLE	Withdrawal_event	2009-2013	70	71.4738	-0.387781	-0.0298494	0.288102	71.479	0.774979	0.979308	1.23751	71.4875	0.773874	0.979192	1.23898	12584	20385	3589073	20315	3576489	12514	20315	3556174
OXCARBAZEPINE	Withdrawal_event	2009-2013	14	14.4038	-0.893372	-0.0396292	0.617215	14.4041	0.576367	0.971945	1.63902	14.4064	0.574606	0.971789	1.64352	2536	20385	3589073	20371	3586537	2522	20371	3566166
BUPROPION	Withdrawal_event	2004-2008	150	154.21	-0.280017	-0.039802	0.181718	154.245	0.828816	0.972477	1.14104	154.291	0.827183	0.972189	1.14261	14465	18492	1734563	18342	1720098	14315	18342	1701756
PHENYTOIN	Withdrawal_event	2014-2018	24	24.6939	-0.67521	-0.0402928	0.478857	24.6944	0.652004	0.971881	1.44869	24.6981	0.650561	0.971735	1.45147	4660	34860	6578450	34836	6573790	4636	34836	6538954
MOMETASONE	Withdrawal_event	2014-2018	25	25.8809	-0.669972	-0.0489968	0.460793	25.8816	0.653258	0.965939	1.42828	25.8863	0.651826	0.965763	1.4309	4884	34860	6578450	34835	6573566	4859	34835	6538731
TRIAMCINOLONE	Withdrawal_event	2019-2023	55	57.3332	-0.466066	-0.0594092	0.296416	57.335	0.737176	0.959274	1.24829	57.3542	0.735406	0.958954	1.25045	7053	71815	8834524	71760	8827471	6998	71760	8755711
OTHERS/UNKOWN	Withdrawal_event	2009-2013	19	19.8734	-0.784583	-0.0632133	0.512349	19.8743	0.610413	0.95601	1.49727	19.8793	0.608767	0.95577	1.50057	3499	20385	3589073	20366	3585574	3480	20366	3565208
BREXPIPRAZOLE	Withdrawal_event	2019-2023	41	43.1807	-0.549466	-0.073886	0.333617	43.1821	0.699877	0.949469	1.28807	43.1999	0.697929	0.949075	1.2906	5312	71815	8834524	71774	8829212	5271	71774	8757438
MEMANTINE	Withdrawal_event	2009-2013	8	8.45713	-1.24385	-0.0755741	0.75301	8.45732	0.473874	0.945926	1.88822	8.45993	0.471962	0.945634	1.89469	1489	20385	3589073	20377	3587584	1481	20377	3567207
CARVEDILOL	Withdrawal_event	2009-2013	11	11.7855	-1.07186	-0.095318	0.631916	11.7859	0.5176	0.933318	1.68292	11.7904	0.51578	0.932962	1.68758	2075	20385	3589073	20374	3586998	2064	20374	3566624
ARMODAFINIL	Withdrawal_event	2009-2013	17	18.3456	-0.873727	-0.10687	0.497292	18.3468	0.576635	0.926594	1.48894	18.3545	0.574948	0.926205	1.49206	3230	20385	3589073	20368	3585843	3213	20368	3565475
VALPROIC ACID	Withdrawal_event	2019-2023	99	108.09	-0.424447	-0.126123	0.1439	108.104	0.752499	0.915787	1.11451	108.178	0.750873	0.915155	1.11538	13297	71815	8834524	71716	8821227	13198	71716	8749511
PHENTERMINE	Withdrawal_event	2019-2023	5	5.5114	-1.65573	-0.128269	0.866479	5.51144	0.378817	0.907205	2.17261	5.51563	0.376081	0.906515	2.18509	678	71815	8834524	71810	8833846	673	71810	8762036
MIFEPRISTONE	Withdrawal_event	2014-2018	7	7.94868	-1.43207	-0.171836	0.702025	7.9489	0.42052	0.880625	1.84415	7.95395	0.418799	0.880066	1.84937	1500	34860	6578450	34853	6576950	1493	34853	6542097
ATOMOXETINE	Withdrawal_event	2019-2023	8	9.08811	-1.34206	-0.173784	0.6548	9.08825	0.441292	0.880257	1.75587	9.09717	0.438671	0.879394	1.7629	1118	71815	8834524	71807	8833406	1110	71807	8761599
KETOPROFEN	Withdrawal_event	2019-2023	9	10.2262	-1.2682	-0.175134	0.614862	10.2263	0.458974	0.880081	1.68755	10.2364	0.456377	0.879216	1.69382	1258	71815	8834524	71806	8833266	1249	71806	8761460
DOXAZOSIN	Withdrawal_event	2009-2013	5	5.74222	-1.71009	-0.182627	0.812121	5.74243	0.363163	0.870712	2.0876	5.74667	0.361321	0.87007	2.09515	1011	20385	3589073	20380	3588062	1006	20380	3567682
ATAZANAVIR	Withdrawal_event	2014-2018	8	9.18338	-1.35633	-0.188047	0.640537	9.18369	0.436303	0.87111	1.73923	9.18999	0.434608	0.870512	1.74362	1733	34860	6578450	34852	6576717	1725	34852	6541865
LEVOCETIRIZINE	Withdrawal_event	2019-2023	38	43.8636	-0.699857	-0.204517	0.21741	43.8672	0.630974	0.866252	1.18926	43.9152	0.628868	0.865303	1.19063	5396	71815	8834524	71777	8829128	5358	71777	8757351
ROPINIROLE	Withdrawal_event	2019-2023	7	8.18581	-1.472	-0.211769	0.662091	8.18594	0.408705	0.855125	1.78916	8.19566	0.406116	0.85411	1.7963	1007	71815	8834524	71808	8833517	1000	71808	8761709
RILUZOLE	Withdrawal_event	2019-2023	6	7.04776	-1.5916	-0.215609	0.712469	7.04786	0.383515	0.851322	1.88975	7.05645	0.380926	0.850286	1.89797	867	71815	8834524	71809	8833657	861	71809	8761848
ZIPRASIDONE	Withdrawal_event	2004-2008	27	31.471	-0.812899	-0.217331	0.275207	31.4786	0.589069	0.857726	1.24891	31.5269	0.586131	0.856412	1.25133	2952	18492	1734563	18465	1731611	2925	18465	1713146
ATENOLOL	Withdrawal_event	2009-2013	10	11.8593	-1.26535	-0.235207	0.521364	11.8604	0.454263	0.843143	1.56493	11.871	0.452507	0.842389	1.56819	2088	20385	3589073	20375	3586985	2078	20375	3566610
PROPRANOLOL	Withdrawal_event	2009-2013	7	8.44577	-1.51455	-0.254316	0.619545	8.44637	0.395737	0.828758	1.7356	8.45463	0.393971	0.827948	1.73997	1487	20385	3589073	20378	3587586	1480	20378	3567208
LEVOCETIRIZINE	Withdrawal_event	2014-2018	13	15.7225	-1.15466	-0.265036	0.412853	15.7237	0.480597	0.826776	1.42231	15.7382	0.479009	0.826014	1.4244	2967	34860	6578450	34847	6575483	2954	34847	6540636
LITHIUM	Withdrawal_event	2019-2023	26	31.3938	-0.875172	-0.267285	0.233649	31.3962	0.56454	0.828126	1.21478	31.4404	0.562284	0.826961	1.21623	3862	71815	8834524	71789	8830662	3836	71789	8758873
MEMANTINE	Withdrawal_event	2014-2018	11	13.3432	-1.24408	-0.267542	0.459692	13.3441	0.457065	0.824335	1.48672	13.3566	0.455457	0.823565	1.48918	2518	34860	6578450	34849	6575932	2507	34849	6541083
LEVETIRACETAM	Withdrawal_event	2014-2018	73	88.0926	-0.619539	-0.269442	0.0423131	88.1308	0.658695	0.828314	1.04161	88.2115	0.657428	0.827557	1.04171	16624	34860	6578450	34787	6561826	16551	34787	6527039
CEPHALEXIN	Withdrawal_event	2004-2008	5	6.13002	-1.79705	-0.269581	0.725167	6.13039	0.340738	0.815609	1.95228	6.14257	0.337468	0.813991	1.96339	575	18492	1734563	18487	1733988	570	18487	1715501
OXYBUTYNIN	Withdrawal_event	2009-2013	5	6.15684	-1.80287	-0.275405	0.719342	6.15719	0.33865	0.812059	1.94726	6.1638	0.336919	0.811188	1.95307	1084	20385	3589073	20380	3587989	1079	20380	3567609
HYDROXYZINE	Withdrawal_event	2019-2023	16	19.6557	-1.08165	-0.288721	0.331512	19.6567	0.499449	0.813972	1.32656	19.6867	0.497068	0.812733	1.32886	2418	71815	8834524	71799	8832106	2402	71799	8760307
MONTELUKAST	Withdrawal_event	2009-2013	24	29.5233	-0.928217	-0.2933	0.22585	29.5313	0.545102	0.812697	1.21166	29.5629	0.543511	0.811828	1.21261	5198	20385	3589073	20361	3583875	5174	20361	3563514
ESTROGENS_MEDROXYPROGESTERONE	Withdrawal_event	2009-2013	33	40.6499	-0.831091	-0.296728	0.153188	40.6652	0.577216	0.811505	1.14089	40.709	0.575685	0.810632	1.14146	7157	20385	3589073	20352	3581916	7124	20352	3561564
ESTROGENS	Withdrawal_event	2009-2013	45	55.7978	-0.759708	-0.307211	0.0832255	55.8274	0.602042	0.806056	1.0792	55.8893	0.600568	0.805163	1.07946	9824	20385	3589073	20340	3579249	9779	20340	3558909
ETHINYLESTRADIOL_LEVONORGESTREL	Withdrawal_event	2014-2018	9	11.4567	-1.42489	-0.33182	0.458176	11.4575	0.409235	0.785511	1.50776	11.4706	0.407656	0.784615	1.51015	2162	34860	6578450	34851	6576288	2153	34851	6541437
CHLORPROMAZINE	Withdrawal_event	2019-2023	5	6.44622	-1.86426	-0.336797	0.657951	6.44635	0.323725	0.775633	1.85839	6.4582	0.321344	0.774209	1.86529	793	71815	8834524	71810	8833731	788	71810	8761921
OTHERS/UNKOWN	Withdrawal_event	2004-2008	28	35.5115	-0.921442	-0.337494	0.147068	35.5259	0.544888	0.788157	1.14004	35.607	0.541947	0.786361	1.141	3331	18492	1734563	18464	1731232	3303	18464	1712768
DIPHENHYDRAMINE	Withdrawal_event	2019-2023	39	49.5213	-0.829179	-0.340689	0.0762563	49.5285	0.575848	0.787425	1.07674	49.6148	0.573688	0.786055	1.07704	6092	71815	8834524	71776	8828432	6053	71776	8756656
OXYBUTYNIN	Withdrawal_event	2019-2023	12	15.3961	-1.27694	-0.346749	0.354453	15.3969	0.443391	0.779379	1.36997	15.4247	0.441002	0.777972	1.37242	1894	71815	8834524	71803	8832630	1882	71803	8760827
NICOTINE	Withdrawal_event	2019-2023	64	81.5654	-0.722757	-0.347475	-0.0159063	81.5854	0.614412	0.784454	1.00156	81.7296	0.612367	0.78307	1.00136	10034	71815	8834524	71751	8824490	9970	71751	8752739
PHENTERMINE_TOPIRAMATE	Withdrawal_event	2019-2023	11	14.1524	-1.32604	-0.349505	0.377729	14.153	0.43121	0.777218	1.40087	14.1789	0.428814	0.775801	1.40356	1741	71815	8834524	71804	8832783	1730	71804	8760979
DEXTROMETHORPHAN	Withdrawal_event	2014-2018	13	16.7876	-1.2464	-0.356779	0.321109	16.7894	0.450057	0.774296	1.33213	16.8096	0.448512	0.773366	1.33351	3168	34860	6578450	34847	6575282	3155	34847	6540435
METOCLOPRAMIDE	Withdrawal_event	2014-2018	8	10.4976	-1.53993	-0.371648	0.456936	10.4983	0.381592	0.762027	1.52175	10.5116	0.380041	0.761062	1.52409	1981	34860	6578450	34852	6576469	1973	34852	6541617
CALCIUM	Withdrawal_event	2014-2018	5	6.6186	-1.89963	-0.372162	0.622585	6.61891	0.314956	0.755412	1.81183	6.62753	0.313442	0.754428	1.81584	1249	34860	6578450	34855	6577201	1244	34855	6542346
OSILODROSTAT	Withdrawal_event	2019-2023	5	6.63319	-1.90258	-0.375115	0.619633	6.63334	0.314575	0.753768	1.80614	6.64672	0.312254	0.75225	1.81224	816	71815	8834524	71810	8833708	811	71810	8761898
OMEPRAZOLE	Withdrawal_event	2014-2018	77	100.482	-0.722225	-0.381829	-0.0777904	100.55	0.612627	0.76579	0.957244	100.675	0.611306	0.764835	0.956921	18962	34860	6578450	34783	6559488	18885	34783	6524705
PANTOPRAZOLE	Withdrawal_event	2009-2013	17	22.4577	-1.15848	-0.391623	0.21254	22.4637	0.470846	0.756776	1.21634	22.4949	0.46923	0.755726	1.21715	3954	20385	3589073	20368	3585119	3937	20368	3564751
METOCLOPRAMIDE	Withdrawal_event	2004-2008	5	6.72703	-1.92144	-0.393971	0.600777	6.72766	0.310383	0.743201	1.77957	6.74627	0.307375	0.74115	1.78708	631	18492	1734563	18487	1733932	626	18487	1715445
HYDROXYZINE	Withdrawal_event	2004-2008	5	6.81231	-1.93836	-0.410896	0.583851	6.81298	0.306482	0.733893	1.75736	6.83252	0.303508	0.731794	1.76444	639	18492	1734563	18487	1733924	634	18487	1715437
MIFEPRISTONE	Withdrawal_event	2019-2023	8	10.9334	-1.59599	-0.427717	0.400867	10.9338	0.366651	0.731675	1.4601	10.9579	0.364337	0.730069	1.46293	1345	71815	8834524	71807	8833179	1337	71807	8761372
ATENOLOL	Withdrawal_event	2004-2008	11	15.0105	-1.40815	-0.431616	0.295618	15.0138	0.406615	0.732659	1.32014	15.0571	0.403571	0.730554	1.32247	1408	18492	1734563	18481	1733155	1397	18481	1714674
TAMOXIFEN	Withdrawal_event	2009-2013	6	8.3265	-1.81739	-0.441401	0.486676	8.32745	0.324189	0.720509	1.60133	8.34075	0.322612	0.71936	1.60403	1466	20385	3589073	20379	3587607	1460	20379	3567228
LINEZOLID	Withdrawal_event	2009-2013	11	15.1195	-1.41825	-0.441711	0.285523	15.1225	0.403258	0.727392	1.31206	15.1461	0.401647	0.726261	1.31323	2662	20385	3589073	20374	3586411	2651	20374	3566037
PREDNISONE	Withdrawal_event	2014-2018	82	112.076	-0.777753	-0.448438	-0.153272	112.173	0.588839	0.731011	0.90751	112.334	0.5875	0.729964	0.906974	21150	34860	6578450	34778	6557300	21068	34778	6522522
EMTRICITABINE_TENOFOVIR	Withdrawal_event	2009-2013	13	18.1354	-1.35471	-0.465087	0.212802	18.14	0.416516	0.716649	1.23305	18.1693	0.414921	0.715491	1.23379	3193	20385	3589073	20372	3585880	3180	20372	3565508
ACETAMINOPHEN	Withdrawal_event	2004-2008	38	52.7181	-0.9624	-0.46706	-0.0451328	52.7602	0.524547	0.72024	0.988939	52.9194	0.521686	0.718073	0.98839	4945	18492	1734563	18454	1729618	4907	18454	1711164
RUXOLITINIB	Withdrawal_event	2009-2013	5	7.13375	-2.00043	-0.472961	0.521787	7.1345	0.292179	0.70082	1.68098	7.14669	0.290663	0.699624	1.68399	1256	20385	3589073	20380	3587817	1251	20380	3567437
CARIPRAZINE	Withdrawal_event	2019-2023	21	29.6705	-1.17169	-0.488802	0.0619923	29.6741	0.461958	0.707688	1.08413	29.7452	0.459718	0.705997	1.08421	3650	71815	8834524	71794	8830874	3629	71794	8759080
LUMATEPERONE	Withdrawal_event	2019-2023	10	14.2581	-1.52126	-0.491117	0.265453	14.2589	0.377997	0.701314	1.30118	14.2939	0.37574	0.699602	1.30261	1754	71815	8834524	71805	8832770	1744	71805	8760965
VORTIOXETINE	Withdrawal_event	2014-2018	27	38.2967	-1.09207	-0.496504	-0.0039662	38.3092	0.483604	0.704792	1.02715	38.3694	0.482163	0.703685	1.02698	7227	34860	6578450	34833	6571223	7200	34833	6536390
CARBAMAZEPINE	Withdrawal_event	2004-2008	35	50.3514	-1.03618	-0.518469	-0.0804207	50.3933	0.499131	0.694536	0.966441	50.5594	0.496265	0.692256	0.965649	4723	18492	1734563	18457	1729840	4688	18457	1711383
MONTELUKAST	Withdrawal_event	2014-2018	18	26.0558	-1.26461	-0.5215	0.0678219	26.0618	0.435466	0.690666	1.09542	26.1048	0.434013	0.689529	1.09548	4917	34860	6578450	34842	6573533	4899	34842	6538691
BISOPROLOL	Withdrawal_event	2014-2018	11	16.21	-1.51562	-0.539079	0.188155	16.2124	0.376114	0.678492	1.22397	16.2402	0.374672	0.677331	1.22448	3059	34860	6578450	34849	6575391	3048	34849	6540542
METOCLOPRAMIDE	Withdrawal_event	2019-2023	12	17.7779	-1.47836	-0.548173	0.153029	17.7793	0.383883	0.674941	1.18667	17.8267	0.381673	0.673147	1.18721	2187	71815	8834524	71803	8832337	2175	71803	8760534
CARBAMAZEPINE	Withdrawal_event	2009-2013	25	37.1569	-1.18339	-0.562415	-0.0526253	37.1791	0.454593	0.672422	0.994627	37.2487	0.453062	0.671165	0.994262	6542	20385	3589073	20360	3582531	6517	20360	3562171
CLOZAPINE	Withdrawal_event	2014-2018	99	146.939	-0.865676	-0.567353	-0.297329	147.142	0.552561	0.672818	0.819248	147.399	0.551209	0.671646	0.818398	27729	34860	6578450	34761	6550721	27630	34761	6515960
LEVETIRACETAM	Withdrawal_event	2009-2013	31	46.3069	-1.12405	-0.57137	-0.108535	46.3418	0.470635	0.668943	0.950811	46.4295	0.469115	0.667679	0.950291	8153	20385	3589073	20354	3580920	8122	20354	3560566
ACETAMINOPHEN_ACETYLSALICYLIC_CAFFEINE	Withdrawal_event	2014-2018	17	25.5312	-1.33974	-0.572885	0.0312773	25.5374	0.414133	0.66569	1.07005	25.5829	0.412702	0.664506	1.06994	4818	34860	6578450	34843	6573632	4801	34843	6538789
CLONIDINE	Withdrawal_event	2004-2008	11	16.7803	-1.56403	-0.587491	0.139743	16.7855	0.363608	0.655327	1.18109	16.8479	0.360763	0.652902	1.18161	1574	18492	1734563	18481	1732989	1563	18481	1714508
IBUPROFEN	Withdrawal_event	2004-2008	21	32.3025	-1.29236	-0.60947	-0.0586758	32.3223	0.42414	0.649706	0.995232	32.4444	0.421288	0.647262	0.994445	3030	18492	1734563	18471	1731533	3009	18471	1713062
CLOZAPINE	Withdrawal_event	2009-2013	89	137.018	-0.935108	-0.619661	-0.335685	137.343	0.526412	0.648013	0.797703	137.62	0.524949	0.646709	0.796712	24124	20385	3589073	20296	3564949	24035	20296	3544653
PREDNISOLONE	Withdrawal_event	2009-2013	26	41.3939	-1.26864	-0.660749	-0.159815	41.4253	0.427529	0.627636	0.921405	41.5134	0.426034	0.626303	0.920713	7288	20385	3589073	20359	3581785	7262	20359	3561426
LANSOPRAZOLE	Withdrawal_event	2009-2013	8	13.0236	-1.83823	-0.669949	0.158635	13.0269	0.307448	0.614116	1.22667	13.0556	0.306029	0.612765	1.22694	2293	20385	3589073	20377	3586780	2285	20377	3566403
AMPHETAMINE	Withdrawal_event	2019-2023	6	9.86036	-2.04855	-0.672563	0.255515	9.86089	0.273892	0.608464	1.35173	9.89253	0.271935	0.606518	1.35277	1213	71815	8834524	71809	8833311	1207	71809	8761502
GALANTAMINE	Withdrawal_event	2004-2008	7	11.4711	-1.93483	-0.674596	0.199264	11.4739	0.291508	0.61008	1.2768	11.5221	0.288887	0.607527	1.27762	1076	18492	1734563	18485	1733487	1069	18485	1715002
INTERFERONS	Withdrawal_event	2014-2018	30	48.1849	-1.23722	-0.674665	-0.204926	48.2101	0.435277	0.622277	0.889613	48.3071	0.433889	0.621026	0.888877	9093	34860	6578450	34830	6569357	9063	34830	6534527
DEXTROMETHORPHAN_GUAIFENESIN	Withdrawal_event	2009-2013	5	8.30946	-2.20709	-0.679622	0.315126	8.31081	0.250762	0.601626	1.44341	8.32972	0.249443	0.60026	1.44447	1463	20385	3589073	20380	3587610	1458	20380	3567230
TOPIRAMATE	Withdrawal_event	2004-2008	26	42.1532	-1.29455	-0.686661	-0.185727	42.1901	0.420012	0.616258	0.904199	42.3647	0.41722	0.613718	0.902762	3954	18492	1734563	18466	1730609	3928	18466	1712143
ESTRADIOL_NORGESTIMATE	Withdrawal_event	2019-2023	5	8.42967	-2.22664	-0.699176	0.295572	8.43008	0.247386	0.593114	1.42201	8.45819	0.245521	0.591143	1.4233	1037	71815	8834524	71810	8833487	1032	71810	8761677
LIDOCAINE	Withdrawal_event	2009-2013	5	8.45713	-2.23107	-0.703605	0.291142	8.45857	0.246375	0.591117	1.41824	8.47833	0.245077	0.589739	1.41911	1489	20385	3589073	20380	3587584	1484	20380	3567204
CARBAMAZEPINE	Withdrawal_event	2019-2023	32	52.4477	-1.24743	-0.704128	-0.247894	52.4626	0.431686	0.609958	0.861851	52.6304	0.429569	0.608014	0.860586	6452	71815	8834524	71783	8828072	6420	71783	8756289
METHYLPREDNISOLONE	Withdrawal_event	2014-2018	28	45.9858	-1.28977	-0.705827	-0.221265	46.0095	0.420382	0.60857	0.881002	46.1055	0.419004	0.607303	0.880222	8678	34860	6578450	34832	6569772	8650	34832	6534940
RISPERIDONE	Withdrawal_event	2014-2018	127	210.1	-0.985944	-0.724005	-0.48414	210.603	0.506746	0.603029	0.717607	211.05	0.50539	0.601754	0.71649	39648	34860	6578450	34733	6538802	39521	34733	6504069
FESOTERODINE	Withdrawal_event	2014-2018	5	8.63227	-2.25901	-0.731541	0.263206	8.63317	0.241373	0.579162	1.38967	8.65252	0.240185	0.577866	1.3903	1629	34860	6578450	34855	6576821	1624	34855	6541966
FEXOFENADINE_PSEUDOEPHEDRINE	Withdrawal_event	2009-2013	13	21.9522	-1.62352	-0.733897	-0.0560084	21.9618	0.343966	0.591936	1.01867	22.0131	0.342538	0.590559	1.01816	3865	20385	3589073	20372	3585208	3852	20372	3564836
ONASEMNOGENE ABEPARVOVEC	Withdrawal_event	2019-2023	13	21.9806	-1.62534	-0.735718	-0.0578298	21.9833	0.343808	0.591358	1.01715	22.0569	0.341764	0.589384	1.01641	2704	71815	8834524	71802	8831820	2691	71802	8760018
DIPHENHYDRAMINE	Withdrawal_event	2004-2008	9	15.341	-1.83073	-0.737667	0.0523291	15.3463	0.305721	0.586461	1.125	15.4147	0.303118	0.583858	1.12461	1439	18492	1734563	18483	1733124	1430	18483	1714641
CELECOXIB	Withdrawal_event	2014-2018	33	57.2835	-1.32086	-0.786496	-0.33658	57.3235	0.409414	0.575681	0.809469	57.4531	0.408064	0.574381	0.808486	10810	34860	6578450	34827	6567640	10777	34827	6532813
ACETAMINOPHEN_ACETYLSALICYLIC_CAFFEINE	Withdrawal_event	2004-2008	11	19.3389	-1.76323	-0.786696	-0.059462	19.3476	0.315371	0.568546	1.02496	19.4376	0.312784	0.565914	1.0239	1814	18492	1734563	18481	1732749	1803	18481	1714268
OTHERS/UNKOWN	Withdrawal_event	2019-2023	43	75.3224	-1.26523	-0.801609	-0.40292	75.3564	0.423452	0.570622	0.76894	75.6217	0.42138	0.56862	0.76731	9266	71815	8834524	71772	8825258	9223	71772	8753486
BUPIVACAINE	Withdrawal_event	2019-2023	19	33.5805	-1.52684	-0.805473	-0.22991	33.5873	0.361179	0.56569	0.885999	33.7069	0.359153	0.563683	0.884689	4131	71815	8834524	71796	8830393	4112	71796	8758597
ESKETAMINE	Withdrawal_event	2019-2023	34	60.3246	-1.3439	-0.818059	-0.374199	60.3467	0.402852	0.563411	0.787961	60.5627	0.400796	0.561401	0.786364	7421	71815	8834524	71781	8827103	7387	71781	8755322
BECLOMETHASONE	Withdrawal_event	2014-2018	6	10.9639	-2.19457	-0.818584	0.109494	10.9654	0.246092	0.547174	1.21661	10.9919	0.24493	0.545857	1.21651	2069	34860	6578450	34854	6576381	2063	34854	6541527
RANITIDINE	Withdrawal_event	2014-2018	21	37.4542	-1.50281	-0.819922	-0.269128	37.4719	0.365584	0.56042	0.859094	37.5597	0.364265	0.55911	0.858178	7068	34860	6578450	34839	6571382	7047	34839	6536543
CORTICOSTEROIDS	Withdrawal_event	2004-2008	5	9.33895	-2.36654	-0.839072	0.155675	9.34114	0.223325	0.535267	1.28293	9.38793	0.2211	0.532599	1.28296	876	18492	1734563	18487	1733687	871	18487	1715200
HALOPERIDOL	Withdrawal_event	2004-2008	13	23.7098	-1.73226	-0.842634	-0.164745	23.7236	0.318633	0.547978	0.9424	23.8392	0.316078	0.54532	0.940825	2224	18492	1734563	18479	1732339	2211	18479	1713860
CELECOXIB	Withdrawal_event	2009-2013	33	60.5233	-1.39956	-0.865199	-0.415283	60.6053	0.387203	0.544507	0.765718	60.7632	0.385787	0.543092	0.764538	10656	20385	3589073	20352	3578417	10623	20352	3558065
PROPYLENE_GLYCOL	Withdrawal_event	2014-2018	10	18.8172	-1.90964	-0.879495	-0.122924	18.8219	0.28609	0.531295	0.986662	18.8689	0.284879	0.529971	0.985926	3551	34860	6578450	34850	6574899	3541	34850	6540049
DROSPIRENONE	Withdrawal_event	2019-2023	6	11.4943	-2.25982	-0.883834	0.0442437	11.4952	0.234887	0.521959	1.15988	11.5402	0.233175	0.519922	1.1593	1414	71815	8834524	71809	8833110	1408	71809	8761301
PREDNISOLONE	Withdrawal_event	2019-2023	84	155.79	-1.21238	-0.887206	-0.595374	155.947	0.43509	0.538646	0.666849	156.537	0.433042	0.536615	0.66496	19165	71815	8834524	71731	8815359	19081	71731	8743628
PILOCARPINE	Withdrawal_event	2019-2023	5	9.77907	-2.42967	-0.902206	0.092541	9.77972	0.213183	0.511262	1.22612	9.8189	0.211559	0.509222	1.2257	1203	71815	8834524	71810	8833321	1198	71810	8761511
OLANZAPINE	Withdrawal_event	2004-2008	79	148.133	-1.23856	-0.902729	-0.602337	148.691	0.426228	0.531302	0.662277	149.445	0.423542	0.528622	0.65977	13895	18492	1734563	18413	1720668	13816	18413	1702255
RALOXIFENE	Withdrawal_event	2014-2018	10	19.2464	-1.94134	-0.911201	-0.15463	19.2515	0.279701	0.51944	0.964665	19.3008	0.27851	0.518113	0.963847	3632	34860	6578450	34850	6574818	3622	34850	6539968
CARBIDOPA_LEVODOPA	Withdrawal_event	2004-2008	5	9.91464	-2.44857	-0.921109	0.0736387	9.91727	0.210321	0.504171	1.20857	9.97027	0.208216	0.501491	1.20784	930	18492	1734563	18487	1733633	925	18487	1715146
LANSOPRAZOLE	Withdrawal_event	2004-2008	5	9.96794	-2.45594	-0.928474	0.0662735	9.97062	0.209193	0.501473	1.20212	10.0242	0.207099	0.498793	1.20133	935	18492	1734563	18487	1733628	930	18487	1715141
CODEINE	Withdrawal_event	2014-2018	7	13.8413	-2.19545	-0.935214	-0.0613535	13.844	0.241274	0.505633	1.05965	13.8805	0.240162	0.504305	1.05897	2612	34860	6578450	34853	6575838	2605	34853	6540985
BUDESONIDE	Withdrawal_event	2014-2018	11	21.4932	-1.91196	-0.935426	-0.208192	21.4997	0.283544	0.511635	0.923207	21.5557	0.282355	0.510307	0.92229	4056	34860	6578450	34849	6574394	4045	34849	6539545
FLUCONAZOLE	Withdrawal_event	2009-2013	5	10.0361	-2.4653	-0.937837	0.0569101	10.0386	0.207549	0.498078	1.19529	10.0674	0.206442	0.496654	1.19484	1767	20385	3589073	20380	3587306	1762	20380	3566926
RISPERIDONE	Withdrawal_event	2019-2023	93	180.12	-1.25818	-0.949921	-0.671786	180.339	0.420974	0.515695	0.631727	181.056	0.418949	0.513653	0.629766	22158	71815	8834524	71722	8812366	22065	71722	8740644
IBUPROFEN	Withdrawal_event	2009-2013	26	50.828	-1.56164	-0.953753	-0.452819	50.8901	0.347971	0.510905	0.750133	51.0324	0.346611	0.50948	0.748879	8949	20385	3589073	20359	3580124	8923	20359	3559765
FLIBANSERIN	Withdrawal_event	2019-2023	5	10.3156	-2.50307	-0.975607	0.0191401	10.3163	0.202075	0.484668	1.16245	10.3599	0.20053	0.482629	1.16158	1269	71815	8834524	71810	8833255	1264	71810	8761445
CORTISONE	Withdrawal_event	2019-2023	7	14.2581	-2.23678	-0.976544	-0.102684	14.2595	0.234367	0.490899	1.02823	14.319	0.232702	0.48886	1.02699	1754	71815	8834524	71808	8832770	1747	71808	8760962
OXYBATE	Withdrawal_event	2019-2023	107	211.677	-1.26737	-0.980929	-0.720679	211.986	0.41773	0.50475	0.609898	212.848	0.415714	0.502707	0.607904	26040	71815	8834524	71708	8808484	25933	71708	8736776
CLOZAPINE	Withdrawal_event	2004-2008	47	93.2615	-1.42319	-0.981069	-0.598382	93.496	0.377852	0.502695	0.668787	93.9983	0.375252	0.500009	0.666243	8748	18492	1734563	18445	1725815	8701	18445	1707370
DALFAMPRIDINE	Withdrawal_event	2009-2013	8	16.2895	-2.1503	-0.982024	-0.15344	16.2961	0.245709	0.490914	0.980821	16.3435	0.244523	0.48949	0.979872	2868	20385	3589073	20377	3586205	2860	20377	3565828
METHYLPREDNISOLONE	Withdrawal_event	2009-2013	17	34.0784	-1.74937	-0.982518	-0.378356	34.107	0.310002	0.498431	0.801392	34.2048	0.308699	0.497006	0.80018	6000	20385	3589073	20368	3583073	5983	20368	3562705
RISPERIDONE	Withdrawal_event	2004-2008	43	85.6283	-1.44909	-0.985473	-0.586783	85.8266	0.371738	0.50101	0.675236	86.2892	0.369151	0.498324	0.672698	8032	18492	1734563	18449	1726531	7989	18449	1708082
QUETIAPINE	Withdrawal_event	2004-2008	79	157.056	-1.32267	-0.986841	-0.686448	157.725	0.401802	0.500872	0.624368	158.577	0.399167	0.498181	0.621755	14732	18492	1734563	18413	1719831	14653	18413	1701418
KETOROLAC	Withdrawal_event	2019-2023	8	16.4041	-2.16012	-0.991841	-0.163257	16.406	0.244186	0.487625	0.973757	16.4749	0.242497	0.485586	0.972358	2018	71815	8834524	71807	8832506	2010	71807	8760699
ESTRADIOL	Withdrawal_event	2014-2018	28	56.2184	-1.5768	-0.992854	-0.508292	56.264	0.343727	0.497654	0.720513	56.4146	0.342473	0.496325	0.719293	10609	34860	6578450	34832	6567841	10581	34832	6533009
CLOZAPINE	Withdrawal_event	2019-2023	207	414.038	-1.2017	-0.998392	-0.808639	415.238	0.435057	0.498509	0.571216	416.95	0.433029	0.496463	0.569188	50934	71815	8834524	71608	8783590	50727	71608	8711982
FEXOFENADINE_PSEUDOEPHEDRINE	Withdrawal_event	2004-2008	5	10.5543	-2.53457	-1.0071	-0.0123553	10.5575	0.197539	0.473599	1.13545	10.6174	0.195554	0.470927	1.13407	990	18492	1734563	18487	1733573	985	18487	1715086
OXYBATE	Withdrawal_event	2014-2018	107	216.331	-1.29868	-1.01224	-0.751986	217.014	0.407933	0.493056	0.595941	217.602	0.406628	0.491724	0.594627	40824	34860	6578450	34753	6537626	40717	34753	6502873
PANTOPRAZOLE	Withdrawal_event	2004-2008	6	12.6225	-2.38952	-1.01353	-0.0854538	12.627	0.213882	0.475171	1.05566	12.6985	0.211816	0.472498	1.054	1184	18492	1734563	18486	1733379	1178	18486	1714893
AMLODIPINE	Withdrawal_event	2009-2013	23	46.9544	-1.66369	-1.01388	-0.484818	47.0097	0.325237	0.489261	0.736005	47.147	0.32392	0.487836	0.734699	8267	20385	3589073	20362	3580806	8244	20362	3560444
ONDANSETRON	Withdrawal_event	2019-2023	19	39.0025	-1.73984	-1.01847	-0.442907	39.0134	0.310901	0.487013	0.762883	39.1774	0.309047	0.484973	0.761045	4798	71815	8834524	71796	8829726	4779	71796	8757930
CALCIUM	Withdrawal_event	2019-2023	7	14.6971	-2.27906	-1.01883	-0.14497	14.6986	0.227355	0.476235	0.997556	14.7617	0.225734	0.474199	0.996151	1808	71815	8834524	71808	8832716	1801	71808	8760908
NIFEDIPINE	Withdrawal_event	2019-2023	7	14.7296	-2.28215	-1.02191	-0.148053	14.7312	0.226853	0.475183	0.995356	14.7945	0.225234	0.473148	0.993939	1812	71815	8834524	71808	8832712	1805	71808	8760904
OCTREOTIDE	Withdrawal_event	2004-2008	5	10.7355	-2.55803	-1.03056	-0.0358165	10.7389	0.194195	0.465599	1.11631	10.8007	0.192242	0.462932	1.11477	1007	18492	1734563	18487	1733556	1002	18487	1715069
PROPOFOL	Withdrawal_event	2009-2013	5	10.7972	-2.56593	-1.03846	-0.0437123	10.8003	0.192895	0.462952	1.11109	10.8334	0.191862	0.461536	1.11025	1901	20385	3589073	20380	3587172	1896	20380	3566792
ROTIGOTINE	Withdrawal_event	2019-2023	22	45.8551	-1.70856	-1.0428	-0.503215	45.8704	0.316039	0.479612	0.727848	46.0661	0.314182	0.477575	0.725941	5641	71815	8834524	71793	8828883	5619	71793	8757090
LEVETIRACETAM	Withdrawal_event	2019-2023	79	163.879	-1.38383	-1.048	-0.747604	164.073	0.38633	0.481493	0.600099	164.771	0.38436	0.479454	0.598075	20160	71815	8834524	71736	8814364	20081	71736	8742628
CORTICOTROPIN	Withdrawal_event	2014-2018	12	25.4782	-1.98556	-1.05537	-0.35417	25.488	0.26754	0.470809	0.828516	25.5599	0.266411	0.469485	0.827356	4808	34860	6578450	34848	6573642	4796	34848	6538794
ESTRADIOL	Withdrawal_event	2009-2013	13	27.9898	-1.96711	-1.07748	-0.399595	28.0104	0.269638	0.464114	0.798857	28.0962	0.268428	0.462696	0.797562	4928	20385	3589073	20372	3584145	4915	20372	3563773
METHYLPREDNISOLONE	Withdrawal_event	2019-2023	59	125.868	-1.47846	-1.08667	-0.742276	125.985	0.362979	0.468308	0.604203	126.535	0.36105	0.466275	0.602166	15484	71815	8834524	71756	8819040	15425	71756	8747284
CELECOXIB	Withdrawal_event	2019-2023	26	55.8293	-1.69578	-1.08789	-0.586959	55.8525	0.317163	0.465512	0.683248	56.0973	0.315319	0.463481	0.68126	6868	71815	8834524	71789	8827656	6842	71789	8755867
RAMIPRIL	Withdrawal_event	2009-2013	7	15.4659	-2.35027	-1.09003	-0.216174	15.4724	0.215862	0.45242	0.948215	15.5208	0.214779	0.451008	0.947062	2723	20385	3589073	20378	3586350	2716	20378	3565972
TETRABENAZINE	Withdrawal_event	2014-2018	12	26.4267	-2.0373	-1.10711	-0.405908	26.4377	0.257924	0.453898	0.798777	26.5146	0.256825	0.452581	0.797545	4987	34860	6578450	34848	6573463	4975	34848	6538615
DEXLANSOPRAZOLE	Withdrawal_event	2014-2018	6	13.5446	-2.48749	-1.1115	-0.183421	13.5475	0.199145	0.442887	0.984954	13.5877	0.198182	0.441576	0.983888	2556	34860	6578450	34854	6575894	2550	34854	6541040
TAMOXIFEN	Withdrawal_event	2014-2018	5	11.4832	-2.65097	-1.12351	-0.128762	11.4853	0.181372	0.435338	1.04492	11.5199	0.180462	0.434032	1.0439	2167	34860	6578450	34855	6576283	2162	34855	6541428
ACETAMINOPHEN_ACETYLSALICYLIC_CAFFEINE	Withdrawal_event	2019-2023	15	33.2716	-1.94527	-1.12354	-0.485823	33.2801	0.271962	0.45072	0.746975	33.4299	0.27024	0.4487	0.74501	4093	71815	8834524	71800	8830431	4078	71800	8758631
PREDNISONE	Withdrawal_event	2019-2023	130	284.804	-1.38722	-1.12845	-0.891244	285.421	0.383596	0.455468	0.540806	286.697	0.381643	0.45344	0.538744	35036	71815	8834524	71685	8799488	34906	71685	8727803
HYDROCHLOROTHIAZIDE	Withdrawal_event	2019-2023	17	37.9213	-1.90141	-1.13455	-0.530391	37.9324	0.278833	0.448166	0.720333	38.104	0.277096	0.446147	0.718335	4665	71815	8834524	71798	8829859	4648	71798	8758061
METOPROLOL	Withdrawal_event	2019-2023	35	77.9074	-1.66088	-1.14317	-0.705123	77.954	0.322536	0.448983	0.625001	78.3063	0.320696	0.446963	0.622945	9584	71815	8834524	71780	8824940	9549	71780	8753160
FUROSEMIDE	Withdrawal_event	2014-2018	16	36.3891	-1.95365	-1.16073	-0.540494	36.4104	0.269336	0.439435	0.716962	36.5192	0.268226	0.438126	0.715644	6867	34860	6578450	34844	6571583	6851	34844	6536739
TRIAMCINOLONE	Withdrawal_event	2009-2013	5	11.882	-2.69821	-1.17074	-0.175995	11.886	0.175256	0.420662	1.0097	11.9254	0.174312	0.419274	1.00848	2092	20385	3589073	20380	3586981	2087	20380	3566601
TAMSULOSIN	Withdrawal_event	2014-2018	8	18.9232	-2.36052	-1.19224	-0.363659	18.9291	0.211504	0.42263	0.844506	18.9873	0.210527	0.421334	0.843225	3571	34860	6578450	34852	6574879	3563	34852	6540027
VALPROIC ACID	Withdrawal_event	2004-2008	27	62.5368	-1.79233	-1.19676	-0.704226	62.6574	0.29569	0.430915	0.627981	63.0424	0.293372	0.428283	0.625236	5866	18492	1734563	18465	1728697	5839	18465	1710232
ACETAMINOPHEN	Withdrawal_event	2009-2013	28	65.0841	-1.78633	-1.20238	-0.717823	65.2029	0.296562	0.429429	0.621822	65.4158	0.295328	0.428031	0.620362	11459	20385	3589073	20357	3577614	11431	20357	3557257
RUXOLITINIB	Withdrawal_event	2014-2018	58	134.216	-1.59877	-1.20341	-0.856268	134.511	0.333379	0.431192	0.557704	134.919	0.332173	0.429887	0.556345	25328	34860	6578450	34802	6553122	25270	34802	6518320
MEMANTINE	Withdrawal_event	2019-2023	5	12.2259	-2.73773	-1.21026	-0.215513	12.2271	0.17045	0.408928	0.981059	12.2863	0.169134	0.406956	0.979184	1504	71815	8834524	71810	8833020	1499	71810	8761210
ACETAMINOPHEN_PROPOXYPHENE	Withdrawal_event	2009-2013	5	12.291	-2.74509	-1.21762	-0.222873	12.2954	0.169416	0.406658	0.976122	12.337	0.168501	0.405284	0.974799	2164	20385	3589073	20380	3586909	2159	20380	3566529
ESTROGENS	Withdrawal_event	2004-2008	31	73.88	-1.79225	-1.23956	-0.776728	74.052	0.29455	0.418625	0.594963	74.517	0.292249	0.416012	0.592187	6930	18492	1734563	18461	1727633	6899	18461	1709172
METOPROLOL	Withdrawal_event	2004-2008	11	26.9081	-2.22951	-1.25297	-0.525735	26.9313	0.22645	0.408447	0.736713	27.1031	0.224434	0.405857	0.733937	2524	18492	1734563	18481	1732039	2513	18481	1713558
ONDANSETRON	Withdrawal_event	2014-2018	13	31.9643	-2.15552	-1.26589	-0.588006	31.9817	0.236141	0.406482	0.6997	32.0829	0.23512	0.405201	0.698313	6032	34860	6578450	34847	6572418	6019	34847	6537571
ZIDOVUDINE	Withdrawal_event	2004-2008	6	15.1385	-2.64258	-1.26659	-0.338511	15.146	0.178251	0.396145	0.880394	15.2446	0.176499	0.393583	0.87767	1420	18492	1734563	18486	1733143	1414	18486	1714657
METOPROLOL	Withdrawal_event	2009-2013	17	42.1607	-2.05241	-1.28555	-0.681391	42.2129	0.250443	0.402721	0.64759	42.3571	0.249318	0.40135	0.64609	7423	20385	3589073	20368	3581650	7406	20368	3561282
FLUTICASONE	Withdrawal_event	2009-2013	7	17.806	-2.54759	-1.28735	-0.413493	17.8154	0.187449	0.392918	0.823609	17.8772	0.186491	0.391559	0.822123	3135	20385	3589073	20378	3585938	3128	20378	3565560
PROMETHAZINE	Withdrawal_event	2019-2023	10	25.1346	-2.31784	-1.2877	-0.531131	25.1399	0.21423	0.397775	0.738573	25.264	0.21275	0.395821	0.736423	3092	71815	8834524	71805	8831432	3082	71805	8759627
SOFOSBUVIR	Withdrawal_event	2014-2018	21	52.7474	-1.99127	-1.30838	-0.757581	52.7956	0.259427	0.397761	0.609858	52.9651	0.258363	0.396488	0.608456	9954	34860	6578450	34839	6568496	9933	34839	6533657
MELOXICAM	Withdrawal_event	2014-2018	5	13.2054	-2.84471	-1.31724	-0.322494	13.2085	0.157689	0.378544	0.90872	13.2523	0.156892	0.377294	0.907317	2492	34860	6578450	34855	6575958	2487	34855	6541103
OMEPRAZOLE	Withdrawal_event	2009-2013	24	60.5631	-1.95244	-1.31752	-0.798368	60.672	0.265195	0.39557	0.590038	60.8819	0.264042	0.394206	0.588536	10663	20385	3589073	20361	3578410	10639	20361	3558049
AZD1222 (ChAdOx1 nCoV-19)	Withdrawal_event	2019-2023	5	13.2826	-2.85281	-1.32535	-0.3306	13.2842	0.156869	0.376388	0.903098	13.3521	0.155652	0.374474	0.900923	1634	71815	8834524	71810	8832890	1629	71810	8761080
MAGNESIUM	Withdrawal_event	2019-2023	8	20.8506	-2.49702	-1.32874	-0.50016	20.8544	0.192044	0.383613	0.766276	20.9597	0.190665	0.381684	0.764076	2565	71815	8834524	71807	8831959	2557	71807	8760152
OXCARBAZEPINE	Withdrawal_event	2004-2008	9	23.454	-2.42733	-1.33427	-0.54427	23.4723	0.19974	0.38343	0.736051	23.6284	0.197889	0.380897	0.733152	2200	18492	1734563	18483	1732363	2191	18483	1713880
FEXOFENADINE	Withdrawal_event	2014-2018	31	79.3331	-1.89432	-1.34164	-0.878801	79.4434	0.274482	0.390215	0.554745	79.7018	0.273392	0.38895	0.553351	14971	34860	6578450	34829	6563479	14940	34829	6528650
PHENYTOIN	Withdrawal_event	2009-2013	13	33.7433	-2.23249	-1.34286	-0.664975	33.7777	0.223571	0.384869	0.662537	33.8965	0.222522	0.38352	0.661003	5941	20385	3589073	20372	3583132	5928	20372	3562760
OXYMETAZOLINE	Withdrawal_event	2019-2023	7	18.5258	-2.60323	-1.34299	-0.469133	18.5287	0.180305	0.377791	0.791584	18.6232	0.178981	0.375874	0.789365	2279	71815	8834524	71808	8832245	2272	71808	8760437
LEVODOPA	Withdrawal_event	2019-2023	22	57.1218	-2.02244	-1.35669	-0.8171	57.1498	0.253623	0.384953	0.58429	57.438	0.252019	0.383022	0.582121	7027	71815	8834524	71793	8827497	7005	71793	8755704
PREDNISONE	Withdrawal_event	2009-2013	24	62.426	-1.99579	-1.36087	-0.841725	62.5441	0.257254	0.38373	0.572385	62.7646	0.256125	0.382381	0.570873	10991	20385	3589073	20361	3578082	10967	20361	3557721
IRBESARTAN	Withdrawal_event	2019-2023	7	18.8103	-2.62464	-1.36441	-0.490547	18.8134	0.177574	0.372076	0.779621	18.9102	0.176268	0.37017	0.777372	2314	71815	8834524	71808	8832210	2307	71808	8760402
DOXYLAMINE	Withdrawal_event	2019-2023	6	16.331	-2.7486	-1.37261	-0.444529	16.3333	0.165227	0.367347	0.816721	16.418	0.163981	0.365452	0.814454	2009	71815	8834524	71809	8832515	2003	71809	8760706
DIPHENHYDRAMINE_IBUPROFEN	Withdrawal_event	2009-2013	17	45.1596	-2.15042	-1.38356	-0.779401	45.2221	0.233769	0.375922	0.604518	45.3836	0.2327	0.374585	0.602982	7951	20385	3589073	20368	3581122	7934	20368	3560754
TESTOSTERONE	Withdrawal_event	2019-2023	23	60.9668	-2.03695	-1.38715	-0.858082	60.999	0.250704	0.377055	0.567085	61.3106	0.249117	0.375139	0.564913	7500	71815	8834524	71792	8827024	7477	71792	8755232
PARATHYROID	Withdrawal_event	2019-2023	12	32.3287	-2.32322	-1.39303	-0.691825	32.3378	0.210912	0.371083	0.652891	32.5045	0.209471	0.369179	0.650654	3977	71815	8834524	71803	8830547	3965	71803	8758744
PROPRANOLOL	Withdrawal_event	2019-2023	20	53.5044	-2.09882	-1.39745	-0.834699	53.5294	0.241194	0.373626	0.578774	53.8043	0.239641	0.371717	0.576585	6582	71815	8834524	71795	8827942	6562	71795	8756147
LACOSAMIDE	Withdrawal_event	2009-2013	6	16.6814	-2.77832	-1.40234	-0.474258	16.6901	0.16162	0.359494	0.799629	16.7512	0.160767	0.358182	0.798018	2937	20385	3589073	20379	3586136	2931	20379	3565757
DEXAMETHASONE	Withdrawal_event	2009-2013	19	51.1404	-2.1264	-1.40503	-0.829463	51.2212	0.236668	0.37094	0.58139	51.4056	0.235595	0.36961	0.579856	9004	20385	3589073	20366	3580069	8985	20366	3559703
DOXYCYCLINE	Withdrawal_event	2014-2018	10	27.5342	-2.44694	-1.4168	-0.660229	27.5481	0.195414	0.363002	0.674313	27.6416	0.19452	0.361773	0.672834	5196	34860	6578450	34850	6573254	5186	34850	6538404
SIMVASTATIN	Withdrawal_event	2014-2018	18	49.0328	-2.16397	-1.42086	-0.831536	49.0765	0.23116	0.366775	0.58195	49.2422	0.230175	0.36554	0.580514	9253	34860	6578450	34842	6569197	9235	34842	6534355
FINASTERIDE	Withdrawal_event	2009-2013	5	14.2277	-2.9485	-1.42103	-0.426286	14.2342	0.146319	0.351267	0.843281	14.287	0.145524	0.349969	0.84164	2505	20385	3589073	20380	3586568	2500	20380	3566188
INSULIN N	Withdrawal_event	2009-2013	9	25.0193	-2.51865	-1.42559	-0.635591	25.0389	0.18712	0.35944	0.690451	25.1306	0.186188	0.358129	0.688853	4405	20385	3589073	20376	3584668	4396	20376	3564292
DONEPEZIL	Withdrawal_event	2019-2023	8	22.3951	-2.59778	-1.42951	-0.600922	22.3996	0.178782	0.357149	0.713467	22.5177	0.177487	0.355277	0.711159	2755	71815	8834524	71807	8831769	2747	71807	8759962
SIMEPREVIR	Withdrawal_event	2014-2018	5	14.3394	-2.9594	-1.43193	-0.437184	14.3433	0.145204	0.348596	0.836886	14.3931	0.144467	0.34739	0.835345	2706	34860	6578450	34855	6575744	2701	34855	6540889
SIBUTRAMINE	Withdrawal_event	2004-2008	5	14.3816	-2.96349	-1.43602	-0.441274	14.3889	0.144854	0.347491	0.8336	14.4901	0.143374	0.345064	0.830477	1349	18492	1734563	18487	1733214	1344	18487	1714727
LISINOPRIL	Withdrawal_event	2014-2018	23	63.5524	-2.0964	-1.44659	-0.917527	63.6264	0.240278	0.361485	0.543834	63.8431	0.239275	0.360258	0.542414	11993	34860	6578450	34837	6566457	11970	34837	6531620
PRAMIPEXOLE	Withdrawal_event	2004-2008	13	36.343	-2.33805	-1.44843	-0.770543	36.389	0.207616	0.357251	0.614732	36.6413	0.205758	0.354791	0.61177	3409	18492	1734563	18479	1731154	3396	18479	1712675
METOPROLOL	Withdrawal_event	2014-2018	16	44.5709	-2.24266	-1.44973	-0.829497	44.6075	0.219819	0.358684	0.585273	44.76	0.218866	0.357462	0.583824	8411	34860	6578450	34844	6570039	8395	34844	6535195
PALIPERIDONE	Withdrawal_event	2009-2013	16	44.6598	-2.2455	-1.45257	-0.83234	44.7227	0.219243	0.35776	0.583793	44.887	0.218222	0.35645	0.582238	7863	20385	3589073	20369	3581210	7847	20369	3560841
CARVEDILOL	Withdrawal_event	2014-2018	5	14.6733	-2.99149	-1.46403	-0.469281	14.6773	0.141896	0.340661	0.817852	14.7289	0.141175	0.339468	0.816281	2769	34860	6578450	34855	6575681	2764	34855	6540826
TASIMELTEON	Withdrawal_event	2019-2023	15	42.3841	-2.2899	-1.46817	-0.830456	42.4003	0.213421	0.353771	0.586419	42.6249	0.211987	0.351907	0.58418	5214	71815	8834524	71800	8829310	5199	71800	8757510
DEXAMETHASONE	Withdrawal_event	2014-2018	37	104.027	-1.98139	-1.47891	-1.05182	104.228	0.257241	0.354992	0.489889	104.586	0.256202	0.353774	0.488506	19631	34860	6578450	34823	6558819	19594	34823	6523996
ANASTROZOLE	Withdrawal_event	2019-2023	9	26.4352	-2.59656	-1.50349	-0.713497	26.4416	0.177254	0.340373	0.653602	26.5846	0.175982	0.338542	0.651265	3252	71815	8834524	71806	8831272	3243	71806	8759466
ANASTROZOLE	Withdrawal_event	2009-2013	10	29.3813	-2.539	-1.50885	-0.752282	29.4093	0.183036	0.340029	0.631677	29.5202	0.182129	0.338751	0.630058	5173	20385	3589073	20375	3583900	5163	20375	3563525
PAMIDRONATE	Withdrawal_event	2009-2013	6	18.1127	-2.89376	-1.51777	-0.589697	18.1235	0.148828	0.331063	0.736437	18.1928	0.148038	0.329802	0.734739	3189	20385	3589073	20379	3585884	3183	20379	3565505
MELOXICAM	Withdrawal_event	2019-2023	6	18.1518	-2.8968	-1.52081	-0.592729	18.1549	0.148631	0.330489	0.734862	18.2545	0.147501	0.328685	0.732427	2233	71815	8834524	71809	8832291	2227	71809	8760482
ESOMEPRAZOLE	Withdrawal_event	2014-2018	28	81.5747	-2.10992	-1.52598	-1.04141	81.7003	0.236676	0.342716	0.496266	81.9868	0.23569	0.341518	0.494866	15394	34860	6578450	34832	6563056	15366	34832	6528224
DOXORUBICIN	Withdrawal_event	2009-2013	7	21.5546	-2.81635	-1.55612	-0.682258	21.57	0.154798	0.324525	0.680346	21.6533	0.153992	0.323276	0.678657	3795	20385	3589073	20378	3585278	3788	20378	3564900
EPOPROSTENOL	Withdrawal_event	2014-2018	12	36.4897	-2.49539	-1.5652	-0.863995	36.5154	0.186705	0.328628	0.578434	36.6461	0.185856	0.327456	0.576941	6886	34860	6578450	34848	6571564	6874	34848	6536716
ATOMOXETINE	Withdrawal_event	2004-2008	41	124.104	-2.06174	-1.58616	-1.17866	124.665	0.24221	0.328881	0.446567	125.571	0.240202	0.326509	0.443828	11641	18492	1734563	18451	1722922	11600	18451	1704471
CARBIDOPA_LEVODOPA	Withdrawal_event	2014-2018	30	92.0192	-2.1635	-1.60094	-1.1312	92.1834	0.227577	0.325438	0.465381	92.5152	0.22662	0.324271	0.463999	17365	34860	6578450	34830	6561085	17335	34830	6526255
BUDESONIDE	Withdrawal_event	2019-2023	19	58.7882	-2.32564	-1.60427	-1.02871	58.8208	0.206146	0.323015	0.50614	59.1474	0.204765	0.321232	0.503942	7232	71815	8834524	71796	8827292	7213	71796	8755496
RIFAMPIN	Withdrawal_event	2019-2023	8	25.4435	-2.77811	-1.60984	-0.781253	25.4497	0.157337	0.314346	0.628037	25.5927	0.15618	0.312589	0.625635	3130	71815	8834524	71807	8831394	3122	71807	8759587
DEUTETRABENAZINE	Withdrawal_event	2019-2023	8	25.4841	-2.78037	-1.6121	-0.783511	25.4903	0.157086	0.313845	0.627036	25.6337	0.155931	0.312089	0.624634	3135	71815	8834524	71807	8831389	3127	71807	8759582
FEXOFENADINE	Withdrawal_event	2019-2023	17	53.0248	-2.37971	-1.61285	-1.00869	53.0515	0.19932	0.320444	0.515173	53.3471	0.197969	0.318668	0.512955	6523	71815	8834524	71798	8828001	6506	71798	8756203
MELPHALAN	Withdrawal_event	2014-2018	5	16.5492	-3.15966	-1.6322	-0.637449	16.5546	0.125794	0.30203	0.725173	16.6162	0.125152	0.300911	0.723501	3123	34860	6578450	34855	6575327	3118	34855	6540472
FUROSEMIDE	Withdrawal_event	2009-2013	6	19.7144	-3.01286	-1.63687	-0.708793	19.7277	0.136717	0.304142	0.676594	19.8061	0.135987	0.302937	0.674847	3471	20385	3589073	20379	3585602	3465	20379	3565223
ESTRADIOL	Withdrawal_event	2019-2023	41	130.664	-2.13577	-1.66019	-1.25269	130.827	0.230824	0.31339	0.425489	131.565	0.229351	0.311634	0.423437	16074	71815	8834524	71774	8818450	16033	71774	8746676
CANDESARTAN	Withdrawal_event	2019-2023	5	17.1845	-3.21245	-1.68498	-0.690235	17.1874	0.121207	0.29091	0.698218	17.2873	0.120257	0.289229	0.695626	2114	71815	8834524	71810	8832410	2109	71810	8760600
SOMATROPIN	Withdrawal_event	2014-2018	32	104.313	-2.23261	-1.68931	-1.23307	104.53	0.216516	0.306132	0.43284	104.917	0.215595	0.305002	0.431486	19685	34860	6578450	34828	6558765	19653	34828	6523937
LAMOTRIGINE	Withdrawal_event	2004-2008	36	117.942	-2.20813	-1.69821	-1.26574	118.467	0.219245	0.303881	0.421188	119.36	0.217373	0.301608	0.418486	11063	18492	1734563	18456	1723500	11027	18456	1705044
SIMVASTATIN	Withdrawal_event	2009-2013	16	53.1226	-2.4933	-1.70038	-1.08014	53.2196	0.184224	0.300641	0.490625	53.4326	0.183336	0.299443	0.48908	9353	20385	3589073	20369	3579720	9337	20369	3559351
SPIRONOLACTONE	Withdrawal_event	2014-2018	5	17.4765	-3.23607	-1.70861	-0.713861	17.4828	0.119111	0.285996	0.686701	17.5493	0.118502	0.284912	0.685008	3298	34860	6578450	34855	6575152	3293	34855	6540297
PALIPERIDONE	Withdrawal_event	2019-2023	34	114.479	-2.26255	-1.73671	-1.29285	114.608	0.212044	0.296664	0.415052	115.269	0.210656	0.294962	0.413006	14083	71815	8834524	71781	8820441	14049	71781	8748660
LANSOPRAZOLE	Withdrawal_event	2014-2018	15	51.5075	-2.56817	-1.74645	-1.10873	51.5615	0.175432	0.290915	0.482417	51.7565	0.174635	0.289819	0.480976	9720	34860	6578450	34845	6568730	9705	34845	6533885
CORTICOTROPIN	Withdrawal_event	2019-2023	6	21.6473	-3.14461	-1.76862	-0.84054	21.652	0.124603	0.277111	0.616279	21.7803	0.123646	0.275478	0.613756	2663	71815	8834524	71809	8831861	2657	71809	8760052
METHYLPREDNISOLONE	Withdrawal_event	2004-2008	8	28.5392	-2.94075	-1.77247	-0.943884	28.571	0.140154	0.280004	0.559403	28.7929	0.138785	0.277846	0.556245	2677	18492	1734563	18484	1731886	2669	18484	1713402
MEDROXYPROGESTERONE	Withdrawal_event	2019-2023	9	32.0604	-2.87019	-1.77712	-0.987123	32.0707	0.146119	0.28063	0.538966	32.2598	0.145046	0.278985	0.536607	3944	71815	8834524	71806	8830580	3935	71806	8758774
EMTRICITABINE_TENOFOVIR	Withdrawal_event	2014-2018	9	32.0756	-2.87086	-1.77779	-0.987795	32.0968	0.145956	0.280402	0.538691	32.22	0.145257	0.27933	0.537155	6053	34860	6578450	34851	6572397	6044	34851	6537546
PREDNISONE	Withdrawal_event	2004-2008	14	49.4346	-2.63773	-1.78399	-1.12714	49.5296	0.167505	0.282659	0.476978	49.9132	0.165954	0.280487	0.474064	4637	18492	1734563	18478	1729926	4623	18478	1711448
PALIPERIDONE	Withdrawal_event	2004-2008	5	18.4434	-3.31165	-1.78419	-0.789441	18.4568	0.112887	0.270903	0.650105	18.6019	0.111723	0.26879	0.646674	1730	18492	1734563	18487	1732833	1725	18487	1714346
MEMANTINE	Withdrawal_event	2004-2008	13	46.2257	-2.68088	-1.79126	-1.11337	46.3089	0.163106	0.280723	0.483156	46.6685	0.161585	0.27856	0.480218	4336	18492	1734563	18479	1730227	4323	18479	1711748
LEVETIRACETAM	Withdrawal_event	2004-2008	8	28.9976	-2.96334	-1.79506	-0.966481	29.0306	0.137933	0.275571	0.550555	29.2575	0.136583	0.273434	0.547403	2720	18492	1734563	18484	1731843	2712	18484	1713359
TACROLIMUS	Withdrawal_event	2019-2023	61	213.343	-2.18283	-1.79789	-1.45881	213.797	0.222036	0.285317	0.366634	215.052	0.220611	0.283652	0.364708	26245	71815	8834524	71754	8808279	26184	71754	8736525
TESTOSTERONE	Withdrawal_event	2009-2013	8	29.4267	-2.98418	-1.8159	-0.987316	29.4577	0.135869	0.271576	0.542828	29.5804	0.13516	0.270449	0.541157	5181	20385	3589073	20377	3583892	5173	20377	3563515
CENOBAMATE	Withdrawal_event	2019-2023	5	18.9647	-3.35082	-1.82336	-0.828612	18.9684	0.109816	0.263596	0.632722	19.0829	0.108952	0.262014	0.630109	2333	71815	8834524	71810	8832191	2328	71810	8760381
BRIVARACETAM	Withdrawal_event	2019-2023	7	26.1913	-3.09164	-1.83141	-0.957549	26.1983	0.127478	0.267193	0.560034	26.3557	0.126513	0.265597	0.557588	3222	71815	8834524	71808	8831302	3215	71808	8759494
LEVOTHYROXINE	Withdrawal_event	2004-2008	8	29.8079	-3.00244	-1.83416	-1.00557	29.8431	0.134174	0.268069	0.535581	30.0787	0.132858	0.265969	0.532443	2796	18492	1734563	18484	1731767	2788	18484	1713283
VERAPAMIL	Withdrawal_event	2019-2023	6	22.7365	-3.21387	-1.83788	-0.909806	22.7418	0.118627	0.263831	0.586771	22.8791	0.117713	0.262248	0.584255	2797	71815	8834524	71809	8831727	2791	71809	8759918
CIPROFLOXACIN	Withdrawal_event	2014-2018	18	65.6561	-2.58146	-1.83835	-1.24903	65.746	0.172531	0.273781	0.434449	66.0007	0.17175	0.272724	0.433064	12390	34860	6578450	34842	6566060	12372	34842	6531218
ACETAMINOPHEN	Withdrawal_event	2019-2023	80	287.593	-2.17309	-1.83947	-1.54085	288.427	0.222814	0.277366	0.345276	290.14	0.221388	0.275729	0.343408	35379	71815	8834524	71735	8799145	35299	71735	8727410
RIVASTIGMINE	Withdrawal_event	2014-2018	8	30.6448	-3.04174	-1.87346	-1.04487	30.6647	0.130521	0.260886	0.521461	30.7856	0.129884	0.259862	0.519914	5783	34860	6578450	34852	6572667	5775	34852	6537815
ESTRADIOL	Withdrawal_event	2004-2008	7	27.2386	-3.14717	-1.88693	-1.01307	27.2685	0.122488	0.256707	0.537998	27.4871	0.121267	0.254665	0.534806	2555	18492	1734563	18485	1732008	2548	18485	1713523
ETHINYLESTRADIOL_DESOGESTREL	Withdrawal_event	2014-2018	7	27.4812	-3.15973	-1.8995	-1.02564	27.4974	0.121414	0.25457	0.533759	27.6067	0.120812	0.253562	0.532179	5186	34860	6578450	34853	6573264	5179	34853	6538411
ALENDRONATE	Withdrawal_event	2009-2013	35	132.139	-2.41932	-1.90162	-1.46357	132.773	0.189262	0.263608	0.367158	133.334	0.188371	0.262498	0.365796	23265	20385	3589073	20350	3565808	23230	20350	3545458
PEGYLATED INTERFERONS	Withdrawal_event	2004-2008	14	53.9335	-2.76218	-1.90844	-1.2516	54.0503	0.153485	0.259018	0.437113	54.4828	0.152045	0.256962	0.434274	5059	18492	1734563	18478	1729504	5045	18478	1711026
FLUTICASONE	Withdrawal_event	2019-2023	27	102.92	-2.50658	-1.91101	-1.41847	103.029	0.179777	0.262062	0.382009	103.653	0.178551	0.260485	0.380017	12661	71815	8834524	71788	8821863	12634	71788	8750075
LISINOPRIL	Withdrawal_event	2009-2013	8	31.6248	-3.08643	-1.91815	-1.08957	31.6615	0.126407	0.252673	0.505064	31.7968	0.125743	0.251598	0.503416	5568	20385	3589073	20377	3583505	5560	20377	3563128
ATOGEPANT	Withdrawal_event	2019-2023	6	24.151	-3.29912	-1.92313	-0.995056	24.1571	0.111671	0.248374	0.552423	24.3059	0.110808	0.246853	0.549929	2971	71815	8834524	71809	8831553	2965	71809	8759744
ZOLEDRONIC ACID	Withdrawal_event	2009-2013	52	199.762	-2.35046	-1.9315	-1.56629	201.224	0.196888	0.258418	0.339177	202.083	0.195972	0.25732	0.337872	35171	20385	3589073	20333	3553902	35119	20333	3533569
RABEPRAZOLE	Withdrawal_event	2014-2018	5	20.4864	-3.45942	-1.93195	-0.937204	20.4955	0.101592	0.243956	0.585816	20.5781	0.10107	0.242977	0.584127	3866	34860	6578450	34855	6574584	3861	34855	6539729
CANAKINUMAB	Withdrawal_event	2019-2023	14	55.0002	-2.79018	-1.93644	-1.27959	55.0316	0.150743	0.254399	0.429334	55.3681	0.149664	0.252853	0.427189	6766	71815	8834524	71801	8827758	6752	71801	8755957
DILTIAZEM	Withdrawal_event	2019-2023	6	24.5493	-3.32225	-1.94626	-1.01818	24.5556	0.109857	0.244343	0.543464	24.7077	0.109007	0.242839	0.540979	3020	71815	8834524	71809	8831504	3014	71809	8759695
ARIPIPRAZOLE	Withdrawal_event	2004-2008	16	63.4857	-2.74821	-1.95528	-1.33505	63.6492	0.154071	0.251378	0.41014	64.164	0.152633	0.249361	0.407388	5955	18492	1734563	18476	1728608	5939	18476	1710132
MEROPENEM	Withdrawal_event	2019-2023	5	20.9482	-3.49082	-1.96335	-0.968605	20.9528	0.0994064	0.238631	0.572848	21.0836	0.0986218	0.237151	0.570265	2577	71815	8834524	71810	8831947	2572	71810	8760137
ROPINIROLE	Withdrawal_event	2004-2008	10	40.618	-2.99952	-1.96938	-1.21281	40.6854	0.132333	0.245788	0.456513	41.0166	0.131051	0.243804	0.453566	3810	18492	1734563	18482	1730753	3800	18482	1712271
SOMATROPIN	Withdrawal_event	2004-2008	10	40.6393	-3.00027	-1.97013	-1.21356	40.7068	0.132264	0.245659	0.456273	41.0383	0.130982	0.243675	0.453327	3812	18492	1734563	18482	1730751	3802	18482	1712269
IBUPROFEN	Withdrawal_event	2014-2018	33	132.086	-2.51906	-1.98469	-1.53478	132.463	0.177122	0.249127	0.350402	132.994	0.176335	0.248131	0.349161	24926	34860	6578450	34827	6553524	24893	34827	6518697
AMLODIPINE	Withdrawal_event	2014-2018	15	60.9558	-2.809	-1.98728	-1.34956	61.0363	0.14819	0.245755	0.407555	61.2819	0.147499	0.244771	0.40619	11503	34860	6578450	34845	6566947	11488	34845	6532102
OXYBUTYNIN	Withdrawal_event	2014-2018	9	37.1786	-3.08081	-1.98775	-1.19775	37.2087	0.125895	0.241879	0.464714	37.3591	0.125283	0.240905	0.463232	7016	34860	6578450	34851	6571434	7007	34851	6536583
CLINDAMYCIN	Withdrawal_event	2014-2018	6	25.4729	-3.37448	-1.99849	-1.07042	25.4871	0.105807	0.235413	0.523775	25.591	0.105273	0.234458	0.522171	4807	34860	6578450	34854	6573643	4801	34854	6538789
DROXIDOPA	Withdrawal_event	2019-2023	13	54.6831	-2.92089	-2.03127	-1.35338	54.7149	0.138027	0.237595	0.408989	55.057	0.137025	0.236119	0.406876	6727	71815	8834524	71802	8827797	6714	71802	8755995
CANAKINUMAB	Withdrawal_event	2014-2018	6	26.1618	-3.41225	-2.03626	-1.10818	26.1769	0.103018	0.22921	0.50998	26.2845	0.102497	0.228272	0.508388	4937	34860	6578450	34854	6573513	4931	34854	6538659
LINEZOLID	Withdrawal_event	2004-2008	5	22.1214	-3.56765	-2.04018	-1.04543	22.1419	0.0940794	0.225817	0.542022	22.3268	0.0931031	0.223946	0.538672	2075	18492	1734563	18487	1732488	2070	18487	1714001
BISOPROLOL	Withdrawal_event	2019-2023	10	43.2458	-3.0889	-2.05875	-1.30218	43.2658	0.124427	0.231129	0.429333	43.5386	0.123504	0.229681	0.427141	5320	71815	8834524	71805	8829204	5310	71805	8757399
ASPERGILLUS_FUMIGATUS	Withdrawal_event	2009-2013	7	31.0284	-3.33193	-2.07169	-1.19783	31.065	0.107462	0.225334	0.472497	31.2027	0.106886	0.22434	0.47086	5463	20385	3589073	20378	3583610	5456	20378	3563232
NILOTINIB	Withdrawal_event	2014-2018	15	66.0641	-2.9242	-2.10248	-1.46476	66.1611	0.136708	0.226719	0.375996	66.434	0.136063	0.225788	0.374679	12467	34860	6578450	34845	6565983	12452	34845	6531138
PHENYTOIN	Withdrawal_event	2019-2023	9	40.3112	-3.19603	-2.10297	-1.31297	40.3288	0.11618	0.223165	0.428668	40.5857	0.115308	0.221753	0.426461	4959	71815	8834524	71806	8829565	4950	71806	8757759
RIBAVIRIN	Withdrawal_event	2004-2008	28	123.379	-2.70384	-2.11989	-1.63533	124.019	0.155913	0.225771	0.326932	125.059	0.154476	0.223894	0.324505	11573	18492	1734563	18464	1722990	11545	18464	1704526
PANTOPRAZOLE	Withdrawal_event	2014-2018	11	49.8117	-3.1058	-2.12926	-1.40203	49.8673	0.122191	0.220586	0.398212	50.0746	0.121601	0.219672	0.396838	9400	34860	6578450	34849	6569050	9389	34849	6534201
ESTROGENS	Withdrawal_event	2014-2018	5	23.8672	-3.6749	-2.14744	-1.15269	23.8802	0.0871862	0.209379	0.502826	23.9808	0.0867358	0.2085	0.501204	4504	34860	6578450	34855	6573946	4499	34855	6539091
RIMEGEPANT	Withdrawal_event	2019-2023	12	55.3253	-3.08918	-2.15899	-1.45779	55.3587	0.12316	0.216768	0.381522	55.7143	0.122252	0.215385	0.379466	6806	71815	8834524	71803	8827718	6794	71803	8755915
VALSARTAN	Withdrawal_event	2014-2018	8	37.7615	-3.33864	-2.17036	-1.34178	37.7938	0.105891	0.211675	0.423136	37.9527	0.105366	0.210789	0.421693	7126	34860	6578450	34852	6571324	7118	34852	6536472
LORATADINE	Withdrawal_event	2014-2018	18	82.9153	-2.9159	-2.17279	-1.58347	83.0701	0.13654	0.216684	0.34387	83.4174	0.1359	0.215782	0.342621	15647	34860	6578450	34842	6562803	15629	34842	6527961
RUXOLITINIB	Withdrawal_event	2019-2023	69	314.751	-2.54208	-2.18142	-1.86131	315.833	0.172568	0.21847	0.276581	317.863	0.171394	0.217075	0.27493	38720	71815	8834524	71746	8795804	38651	71746	8724058
TESTOSTERONE	Withdrawal_event	2014-2018	31	143.94	-2.74973	-2.19705	-1.73421	144.408	0.150976	0.214669	0.305232	145.014	0.150285	0.213772	0.304079	27163	34860	6578450	34829	6551287	27132	34829	6516458
APOMORPHINE	Withdrawal_event	2019-2023	9	43.1645	-3.29353	-2.20046	-1.41046	43.185	0.108492	0.208406	0.400332	43.4653	0.107673	0.207062	0.398192	5310	71815	8834524	71806	8829214	5301	71806	8757408
CYCLOSPORINE	Withdrawal_event	2009-2013	7	34.0103	-3.4623	-2.20206	-1.3282	34.0554	0.0980214	0.205547	0.431025	34.2102	0.0974934	0.204618	0.429448	5988	20385	3589073	20378	3583085	5981	20378	3562707
DICLOFENAC	Withdrawal_event	2009-2013	9	43.4443	-3.30274	-2.20968	-1.41968	43.5179	0.107633	0.206811	0.397378	43.7154	0.107064	0.205877	0.395888	7649	20385	3589073	20376	3581424	7640	20376	3561048
METOCLOPRAMIDE	Withdrawal_event	2009-2013	25	117.639	-2.83289	-2.21191	-1.70212	118.176	0.142945	0.211548	0.313076	118.711	0.142233	0.210595	0.311815	20712	20385	3589073	20360	3568361	20687	20360	3548001
ATORVASTATIN	Withdrawal_event	2009-2013	27	127.55	-2.81477	-2.2192	-1.72666	128.183	0.144447	0.210636	0.307154	128.764	0.14373	0.209686	0.305908	22457	20385	3589073	20358	3566616	22430	20358	3546258
AMLODIPINE	Withdrawal_event	2004-2008	7	34.6586	-3.48915	-2.22891	-1.35505	34.7105	0.0962053	0.201668	0.422741	35.0096	0.0952311	0.199945	0.419801	3251	18492	1734563	18485	1731312	3244	18485	1712827
LIDOCAINE	Withdrawal_event	2019-2023	12	58.2355	-3.1625	-2.2323	-1.5311	58.273	0.116998	0.205927	0.362451	58.6525	0.116131	0.204595	0.360448	7164	71815	8834524	71803	8827360	7152	71803	8755557
MESALAMINE	Withdrawal_event	2014-2018	5	25.6265	-3.77548	-2.24801	-1.25327	25.6417	0.0811939	0.194995	0.468298	25.7518	0.0807737	0.194162	0.46672	4836	34860	6578450	34855	6573614	4831	34855	6538759
LEVOTHYROXINE	Withdrawal_event	2009-2013	9	45.0119	-3.35331	-2.26025	-1.47025	45.0916	0.103875	0.199594	0.383514	45.2982	0.103325	0.198684	0.38205	7925	20385	3589073	20376	3581148	7916	20376	3560772
PHENYTOIN	Withdrawal_event	2004-2008	13	64.8716	-3.16533	-2.2757	-1.59782	65.0542	0.11608	0.199833	0.344016	65.6167	0.114951	0.19812	0.341465	6085	18492	1734563	18479	1728478	6072	18479	1709999
ATORVASTATIN	Withdrawal_event	2014-2018	31	152.36	-2.83147	-2.27879	-1.81596	152.893	0.142596	0.202756	0.288297	153.545	0.141937	0.201896	0.287182	28752	34860	6578450	34829	6549698	28721	34829	6514869
OCTREOTIDE	Withdrawal_event	2009-2013	11	55.8489	-3.26929	-2.29275	-1.56552	55.9721	0.108855	0.196527	0.354808	56.2295	0.108285	0.195627	0.353418	9833	20385	3589073	20374	3579240	9822	20374	3558866
FLUCONAZOLE	Withdrawal_event	2019-2023	5	26.4677	-3.8212	-2.29373	-1.29898	26.4756	0.0786564	0.188853	0.453433	26.6517	0.0780316	0.187605	0.451045	3256	71815	8834524	71810	8831268	3251	71810	8759458
DROXIDOPA	Withdrawal_event	2014-2018	16	80.4565	-3.08761	-2.29468	-1.67445	80.6057	0.121624	0.198497	0.32396	80.9505	0.121043	0.197652	0.322747	15183	34860	6578450	34844	6563267	15167	34844	6528423
ESOMEPRAZOLE	Withdrawal_event	2009-2013	32	158.987	-2.83823	-2.29493	-1.8387	159.985	0.141438	0.200018	0.282861	160.721	0.140734	0.199103	0.281679	27992	20385	3589073	20353	3561081	27960	20353	3540728
LEVOTHYROXINE	Withdrawal_event	2014-2018	25	128.52	-2.96	-2.33902	-1.82923	128.903	0.131058	0.193945	0.287006	129.458	0.130443	0.193113	0.285891	24253	34860	6578450	34835	6554197	24228	34835	6519362
VANCOMYCIN	Withdrawal_event	2014-2018	7	37.5125	-3.60175	-2.34151	-1.46765	37.5453	0.0889088	0.186441	0.390966	37.7082	0.0884599	0.185636	0.389563	7079	34860	6578450	34853	6571371	7072	34853	6536518
LIDOCAINE	Withdrawal_event	2014-2018	6	32.7221	-3.72962	-2.35363	-1.42555	32.7472	0.0823408	0.183222	0.407699	32.8898	0.08192	0.182427	0.406248	6175	34860	6578450	34854	6572275	6169	34854	6537421
OCTREOTIDE	Withdrawal_event	2019-2023	24	125.453	-2.99695	-2.36204	-1.84289	125.631	0.128077	0.191036	0.284944	126.465	0.127153	0.189776	0.283241	15433	71815	8834524	71791	8819091	15409	71791	8747300
IBUPROFEN	Withdrawal_event	2019-2023	43	224.87	-2.83683	-2.37321	-1.97452	225.441	0.141479	0.190737	0.257146	226.94	0.140479	0.189477	0.255567	27663	71815	8834524	71772	8806861	27620	71772	8735089
DROSPIRENONE_ESTRADIOL	Withdrawal_event	2004-2008	13	70.4899	-3.28428	-2.39465	-1.71676	70.7098	0.10679	0.18385	0.316515	71.3337	0.105743	0.182242	0.314084	6612	18492	1734563	18479	1727951	6599	18479	1709472
AZITHROMYCIN	Withdrawal_event	2014-2018	5	28.4669	-3.92437	-2.3969	-1.40215	28.4861	0.0730834	0.175524	0.421557	28.6113	0.0727042	0.174756	0.420055	5372	34860	6578450	34855	6573078	5367	34855	6538223
OMALIZUMAB	Withdrawal_event	2009-2013	10	55.0367	-3.43319	-2.40305	-1.64648	55.1586	0.0975633	0.181295	0.336889	55.4171	0.0970459	0.18045	0.335533	9690	20385	3589073	20375	3579383	9680	20375	3559008
PALIPERIDONE	Withdrawal_event	2014-2018	30	161.12	-2.96828	-2.40572	-1.93598	161.729	0.129699	0.185496	0.265297	162.433	0.129091	0.184692	0.26424	30405	34860	6578450	34830	6548045	30375	34830	6513215
TELAPREVIR	Withdrawal_event	2014-2018	5	29.1929	-3.96008	-2.43261	-1.43786	29.2131	0.0712637	0.171156	0.411069	29.3422	0.0708937	0.170403	0.409587	5509	34860	6578450	34855	6572941	5504	34855	6538086
ACETYLSALICYLIC ACID	Withdrawal_event	2004-2008	11	62.2916	-3.42548	-2.44894	-1.7217	62.465	0.0975608	0.176099	0.317861	63.0211	0.0965919	0.174545	0.315408	5843	18492	1734563	18481	1728720	5832	18481	1710239
DALFAMPRIDINE	Withdrawal_event	2019-2023	23	128.542	-3.10692	-2.45711	-1.92805	128.732	0.118756	0.178666	0.2688	129.599	0.117891	0.17747	0.267159	15813	71815	8834524	71792	8818711	15790	71792	8746919
EPOPROSTENOL	Withdrawal_event	2019-2023	6	35.312	-3.83792	-2.46193	-1.53385	35.3264	0.0763442	0.169845	0.377857	35.5668	0.0757443	0.168697	0.375719	4344	71815	8834524	71809	8830180	4338	71809	8758371
ACETAMINOPHEN	Withdrawal_event	2014-2018	26	145.938	-3.07411	-2.46622	-1.96529	146.442	0.12089	0.177545	0.260751	147.086	0.120317	0.176767	0.259704	27540	34860	6578450	34834	6550910	27514	34834	6516076
NATALIZUMAB	Withdrawal_event	2014-2018	44	245.657	-2.92566	-2.4677	-2.0732	247.088	0.132513	0.178074	0.239301	248.176	0.131895	0.177294	0.238319	46358	34860	6578450	34816	6532092	46314	34816	6497276
SUMATRIPTAN	Withdrawal_event	2019-2023	7	41.2461	-3.73691	-2.47668	-1.60282	41.2657	0.0809079	0.169632	0.355653	41.5467	0.0802786	0.168485	0.353609	5074	71815	8834524	71808	8829450	5067	71808	8757642
CYCLOSPORINE	Withdrawal_event	2014-2018	13	75.3641	-3.38008	-2.49046	-1.81257	75.4992	0.0999964	0.172187	0.296495	75.8328	0.0995069	0.17143	0.295338	14222	34860	6578450	34847	6564228	14209	34847	6529381
NILOTINIB	Withdrawal_event	2019-2023	15	88.1255	-3.33718	-2.51545	-1.87773	88.2153	0.102541	0.170039	0.281966	88.8159	0.101776	0.168889	0.280256	10841	71815	8834524	71800	8823683	10826	71800	8751883
COVID VACCINE	Withdrawal_event	2019-2023	7	43.1157	-3.80012	-2.53989	-1.66603	43.1374	0.0773957	0.162272	0.340229	43.4337	0.0767925	0.161165	0.338239	5304	71815	8834524	71808	8829220	5297	71808	8757412
METRONIDAZOLE	Withdrawal_event	2019-2023	9	54.8295	-3.63511	-2.54205	-1.75205	54.8645	0.0853865	0.164041	0.315147	55.2406	0.0847311	0.162924	0.313275	6745	71815	8834524	71806	8827779	6736	71806	8755973
METFORMIN	Withdrawal_event	2009-2013	7	43.609	-3.81635	-2.55611	-1.68225	43.6875	0.0764026	0.160229	0.336026	43.8975	0.0759858	0.159462	0.334645	7678	20385	3589073	20378	3581395	7671	20378	3561017
SITAGLIPTIN	Withdrawal_event	2014-2018	9	55.8421	-3.66128	-2.56821	-1.77822	55.9173	0.0837621	0.160952	0.309275	56.1676	0.0833422	0.160235	0.30807	10538	34860	6578450	34851	6567912	10529	34851	6533061
DEXAMETHASONE	Withdrawal_event	2004-2008	7	44.3067	-3.83899	-2.57875	-1.70489	44.3963	0.0752035	0.157671	0.330571	44.8001	0.0744325	0.15625	0.328002	4156	18492	1734563	18485	1730407	4149	18485	1711922
LEDIPASVIR_SOFOSBUVIR	Withdrawal_event	2014-2018	17	104.26	-3.34852	-2.58166	-1.9775	104.522	0.101119	0.162645	0.261607	104.989	0.100628	0.161921	0.260549	19675	34860	6578450	34843	6558775	19658	34843	6523932
ESTRADIOL_ETONOGESTREL	Withdrawal_event	2009-2013	8	51.3789	-3.77789	-2.60961	-1.78103	51.4885	0.0777157	0.155374	0.310635	51.7375	0.0772942	0.154627	0.30933	9046	20385	3589073	20377	3580027	9038	20377	3559650
METFORMIN	Withdrawal_event	2014-2018	17	108.139	-3.40097	-2.63412	-2.02996	108.423	0.0974805	0.156794	0.252197	108.911	0.0970049	0.156091	0.251166	20407	34860	6578450	34843	6558043	20390	34843	6523200
RIBAVIRIN	Withdrawal_event	2014-2018	19	121.164	-3.36273	-2.64136	-2.0658	121.521	0.0997361	0.156352	0.245106	122.069	0.0992513	0.15565	0.244098	22865	34860	6578450	34841	6555585	22846	34841	6520744
METFORMIN	Withdrawal_event	2004-2008	5	33.955	-4.17467	-2.64721	-1.65246	34.0082	0.0612301	0.147023	0.353026	34.3213	0.0605879	0.145682	0.350289	3185	18492	1734563	18487	1731378	3180	18487	1712891
FUROSEMIDE	Withdrawal_event	2019-2023	12	77.9399	-3.57985	-2.64966	-1.94846	78.0116	0.0873846	0.153823	0.270776	78.5531	0.0867207	0.152763	0.2691	9588	71815	8834524	71803	8824936	9576	71803	8753133
PEGYLATED INTERFERONS	Withdrawal_event	2009-2013	12	78.3463	-3.58731	-2.65712	-1.95591	78.6023	0.0867082	0.152667	0.268802	78.984	0.0862466	0.15193	0.267635	13794	20385	3589073	20373	3575279	13782	20373	3554906
BUDESONIDE_FORMOTEROL	Withdrawal_event	2019-2023	16	103.912	-3.45467	-2.66175	-2.04151	104.039	0.0942394	0.153788	0.250965	104.762	0.093532	0.152728	0.249388	12783	71815	8834524	71799	8821741	12767	71799	8749942
WARFARIN	Withdrawal_event	2009-2013	11	72.4621	-3.64205	-2.66551	-1.93828	72.6814	0.0838232	0.151346	0.273259	73.0348	0.083375	0.150613	0.272076	12758	20385	3589073	20374	3576315	12747	20374	3555941
VORICONAZOLE	Withdrawal_event	2019-2023	6	40.7746	-4.04273	-2.66674	-1.73866	40.7943	0.0661064	0.147079	0.327235	41.0796	0.0655844	0.146058	0.325274	5016	71815	8834524	71809	8829508	5010	71809	8757699
SPIRONOLACTONE	Withdrawal_event	2019-2023	6	41.1241	-4.0549	-2.67891	-1.75083	41.1443	0.0655439	0.145828	0.324453	41.4324	0.0650262	0.144814	0.322503	5059	71815	8834524	71809	8829465	5053	71809	8757656
RIBAVIRIN	Withdrawal_event	2009-2013	14	92.3639	-3.53281	-2.67907	-2.02222	92.7206	0.0894291	0.150991	0.254932	93.172	0.0889555	0.15026	0.253812	16262	20385	3589073	20371	3572811	16248	20371	3552440
MEDICAL DEVICES	Withdrawal_event	2019-2023	6	41.2542	-4.0594	-2.68341	-1.75533	41.2745	0.065337	0.145368	0.32343	41.5637	0.064821	0.144357	0.321484	5075	71815	8834524	71809	8829449	5069	71809	8757640
AMOXICILLIN_CLAVULANATE	Withdrawal_event	2004-2008	5	35.2236	-4.22684	-2.69937	-1.70463	35.2813	0.0590193	0.141718	0.340296	35.6081	0.0583998	0.140417	0.337621	3304	18492	1734563	18487	1731259	3299	18487	1712772
SILDENAFIL	Withdrawal_event	2019-2023	17	113.252	-3.46732	-2.70046	-2.0963	113.404	0.0932129	0.149907	0.241083	114.195	0.0925133	0.148868	0.239552	13932	71815	8834524	71798	8820592	13915	71798	8748794
GLATIRAMER	Withdrawal_event	2009-2013	5	35.3393	-4.23151	-2.70404	-1.70929	35.392	0.0588169	0.141275	0.339334	35.5659	0.0584881	0.140584	0.337913	6222	20385	3589073	20380	3582851	6217	20380	3562471
DEXAMETHASONE	Withdrawal_event	2019-2023	35	233.592	-3.23889	-2.72119	-2.28314	234.24	0.107295	0.149419	0.208081	235.878	0.106507	0.148382	0.20672	28736	71815	8834524	71780	8805788	28701	71780	8734008
METHOTREXATE	Withdrawal_event	2009-2013	9	62.1988	-3.81551	-2.72244	-1.93244	62.3616	0.0751009	0.144319	0.277335	62.6673	0.0746944	0.143616	0.276131	10951	20385	3589073	20376	3578122	10942	20376	3557746
DALFAMPRIDINE	Withdrawal_event	2014-2018	30	201.896	-3.29286	-2.7303	-2.26056	202.898	0.103379	0.147858	0.211474	203.824	0.10288	0.147186	0.210573	38100	34860	6578450	34830	6540350	38070	34830	6505520
CAPECITABINE	Withdrawal_event	2014-2018	12	82.608	-3.66325	-2.73306	-2.03186	82.7757	0.0823399	0.14497	0.255239	83.1535	0.08193	0.144311	0.25419	15589	34860	6578450	34848	6562861	15577	34848	6528013
ESZOPICLONE	Withdrawal_event	2004-2008	15	104.669	-3.58409	-2.76237	-2.12465	105.179	0.0859928	0.142614	0.236516	106.156	0.0851355	0.141302	0.234523	9818	18492	1734563	18477	1724745	9803	18477	1706268
SOMATROPIN	Withdrawal_event	2009-2013	5	36.9297	-4.29414	-2.76668	-1.77193	36.9876	0.0562788	0.13518	0.3247	37.1706	0.0559639	0.134515	0.32332	6502	20385	3589073	20380	3582571	6497	20380	3562191
AMOXICILLIN	Withdrawal_event	2019-2023	10	72.2334	-3.82237	-2.79223	-2.03566	72.2961	0.0744465	0.13832	0.256996	72.8071	0.0738724	0.137349	0.25537	8886	71815	8834524	71805	8825638	8876	71805	8753833
RIVASTIGMINE	Withdrawal_event	2009-2013	5	37.8839	-4.33046	-2.803	-1.80825	37.9451	0.0548582	0.131769	0.31651	38.1336	0.0545511	0.131118	0.315153	6670	20385	3589073	20380	3582403	6665	20380	3562023
SUVOREXANT	Withdrawal_event	2014-2018	5	38.0159	-4.33542	-2.80795	-1.8132	38.0519	0.0547054	0.131399	0.315614	38.2282	0.0544198	0.130794	0.314351	7174	34860	6578450	34855	6571276	7169	34855	6536421
BUROSUMAB	Withdrawal_event	2019-2023	7	52.4477	-4.07984	-2.81961	-1.94575	52.4809	0.0636109	0.133382	0.27968	52.8539	0.0631112	0.132441	0.27793	6452	71815	8834524	71808	8828072	6445	71808	8756264
NATALIZUMAB	Withdrawal_event	2004-2008	9	66.8865	-3.91953	-2.82646	-2.03646	67.0966	0.0698141	0.134135	0.257715	67.7246	0.0691017	0.132891	0.255566	6274	18492	1734563	18483	1728289	6265	18483	1709806
ANAKINRA	Withdrawal_event	2019-2023	7	53.0167	-4.09526	-2.83503	-1.96117	53.0507	0.0629274	0.131949	0.276677	53.4284	0.0624329	0.131017	0.27494	6522	71815	8834524	71808	8828002	6515	71808	8756194
NAPROXEN	Withdrawal_event	2019-2023	14	103.782	-3.7001	-2.84636	-2.18952	103.912	0.0798129	0.13473	0.227433	104.649	0.0792047	0.13378	0.22596	12767	71815	8834524	71801	8821757	12753	71801	8749956
PIMAVANSERIN	Withdrawal_event	2014-2018	8	61.2154	-4.02837	-2.8601	-2.03151	61.3091	0.0652665	0.130486	0.26088	61.5935	0.0649338	0.129884	0.2598	11552	34860	6578450	34852	6566898	11544	34852	6532046
SILDENAFIL	Withdrawal_event	2014-2018	14	105.511	-3.72383	-2.87009	-2.21324	105.789	0.0783845	0.132339	0.223433	106.279	0.0779941	0.131729	0.222485	19911	34860	6578450	34846	6558539	19897	34846	6523693
DICLOFENAC	Withdrawal_event	2004-2008	5	39.7545	-4.39911	-2.87165	-1.8769	39.8294	0.052276	0.125536	0.301461	40.2054	0.0517261	0.124361	0.298994	3729	18492	1734563	18487	1730834	3724	18487	1712347
FLUTICASONE	Withdrawal_event	2014-2018	11	84.2295	-3.85777	-2.88123	-2.154	84.4069	0.0721799	0.130321	0.235295	84.7988	0.0718169	0.129719	0.234304	15895	34860	6578450	34849	6562555	15884	34849	6527706
ALENDRONATE	Withdrawal_event	2014-2018	6	47.4271	-4.25832	-2.88233	-1.95425	47.4836	0.0567797	0.12636	0.281205	47.7048	0.056486	0.125773	0.280051	8950	34860	6578450	34854	6569500	8944	34854	6534646
AZITHROMYCIN	Withdrawal_event	2019-2023	8	62.5763	-4.05984	-2.89156	-2.06298	62.6239	0.0639064	0.127747	0.255361	63.0719	0.0634067	0.126839	0.25373	7698	71815	8834524	71807	8826826	7690	71807	8755019
IMATINIB	Withdrawal_event	2019-2023	19	145.068	-3.62152	-2.90015	-2.32459	145.324	0.0834097	0.130743	0.204936	146.361	0.082779	0.129816	0.203581	17846	71815	8834524	71796	8816678	17827	71796	8744882
FINGOLIMOD	Withdrawal_event	2014-2018	33	254.395	-3.46203	-2.92767	-2.47775	256.022	0.0916309	0.128895	0.181313	257.218	0.0911834	0.128296	0.180513	48007	34860	6578450	34827	6530443	47974	34827	6495616
SOFOSBUVIR_VELPATASVIR	Withdrawal_event	2019-2023	12	94.6448	-3.85839	-2.9282	-2.227	94.7539	0.0719399	0.126644	0.222945	95.4329	0.0713863	0.125743	0.221489	11643	71815	8834524	71803	8822881	11631	71803	8751078
VALBENAZINE	Withdrawal_event	2019-2023	18	140.346	-3.67163	-2.92852	-2.33919	140.585	0.0806831	0.128036	0.203181	141.591	0.080071	0.127126	0.201835	17265	71815	8834524	71797	8817259	17247	71797	8745462
LACOSAMIDE	Withdrawal_event	2019-2023	9	72.5017	-4.035	-2.94193	-2.15193	72.5659	0.0645508	0.124025	0.238297	73.0873	0.064048	0.12314	0.236753	8919	71815	8834524	71806	8825605	8910	71806	8753799
NATALIZUMAB	Withdrawal_event	2009-2013	93	734.419	-3.2828	-2.97455	-2.69641	758.391	0.100036	0.122628	0.150323	762.317	0.0995055	0.121997	0.149571	129305	20385	3589073	20292	3459768	129212	20292	3439476
ALEMTUZUMAB	Withdrawal_event	2019-2023	7	58.9996	-4.24815	-2.98792	-2.11406	59.0423	0.0565393	0.118559	0.24861	59.4692	0.0560933	0.117708	0.247002	7258	71815	8834524	71808	8827266	7251	71808	8755458
TERIPARATIDE	Withdrawal_event	2009-2013	21	170.415	-3.67376	-2.99087	-2.44008	171.675	0.0797509	0.122325	0.187625	172.542	0.0793262	0.12171	0.186739	30004	20385	3589073	20364	3559069	29983	20364	3538705
TACROLIMUS	Withdrawal_event	2014-2018	13	108.42	-3.90186	-3.01224	-2.33435	108.718	0.0694374	0.119576	0.205917	109.229	0.0690884	0.119016	0.205024	20460	34860	6578450	34847	6557990	20447	34847	6523143
CARBIDOPA_LEVODOPA	Withdrawal_event	2019-2023	37	302.558	-3.51711	-3.01463	-2.58753	303.681	0.0882837	0.121838	0.168146	305.875	0.0876224	0.120964	0.166994	37220	71815	8834524	71778	8797304	37183	71778	8725526
TOZINAMERAN	Withdrawal_event	2019-2023	5	43.953	-4.54224	-3.01478	-2.02003	43.9768	0.0473413	0.113696	0.273056	44.2965	0.0469616	0.112876	0.271306	5407	71815	8834524	71810	8829117	5402	71810	8757307
SUMATRIPTAN	Withdrawal_event	2004-2008	5	44.5945	-4.56291	-3.03545	-2.0407	44.6903	0.046587	0.111881	0.268689	45.1189	0.046096	0.110818	0.266416	4183	18492	1734563	18487	1730380	4178	18487	1711893
FLUTICASONE_SALMETEROL	Withdrawal_event	2014-2018	14	119.49	-3.90253	-3.04879	-2.39194	119.853	0.069185	0.11681	0.197219	120.418	0.0688376	0.116261	0.196356	22549	34860	6578450	34846	6555901	22535	34846	6521055
ALENDRONATE	Withdrawal_event	2004-2008	14	120.116	-3.91004	-3.0563	-2.39946	120.81	0.0686416	0.115884	0.195642	121.968	0.0679456	0.114784	0.193912	11267	18492	1734563	18478	1723296	11253	18478	1704818
TEGASEROD	Withdrawal_event	2004-2008	5	45.4261	-4.58928	-3.06181	-2.06706	45.5256	0.0457317	0.109828	0.263761	45.9633	0.0452496	0.108782	0.261519	4261	18492	1734563	18487	1730302	4256	18487	1711815
IMATINIB	Withdrawal_event	2014-2018	11	95.9883	-4.04526	-3.06872	-2.34149	96.2229	0.0633147	0.114318	0.206406	96.6781	0.062994	0.11378	0.205509	18114	34860	6578450	34849	6560336	18103	34849	6525487
ALPELISIB	Withdrawal_event	2019-2023	7	63.5193	-4.35378	-3.09354	-2.21968	63.5693	0.0525116	0.110116	0.230912	64.0333	0.0520965	0.109318	0.229391	7814	71815	8834524	71808	8826710	7807	71808	8754902
LIRAGLUTIDE	Withdrawal_event	2019-2023	6	55.2278	-4.47587	-3.09988	-2.17181	55.2657	0.0487903	0.108567	0.241579	55.6697	0.0484019	0.107779	0.239995	6794	71815	8834524	71809	8827730	6788	71809	8755921
SIMVASTATIN	Withdrawal_event	2019-2023	5	46.7006	-4.62877	-3.1013	-2.10655	46.7277	0.0445532	0.107003	0.256988	47.0699	0.0441956	0.106225	0.255314	5745	71815	8834524	71810	8828779	5740	71810	8756969
ROSUVASTATIN	Withdrawal_event	2009-2013	27	237.731	-3.71043	-3.11486	-2.62232	240.218	0.0770708	0.112398	0.163918	241.448	0.0766591	0.111825	0.163123	41856	20385	3589073	20358	3547217	41829	20358	3526859
BUDESONIDE_FORMOTEROL	Withdrawal_event	2009-2013	6	55.8886	-4.49288	-3.11689	-2.18882	56.0258	0.048119	0.107094	0.238347	56.3123	0.0478508	0.106549	0.237251	9840	20385	3589073	20379	3579233	9834	20379	3558854
FREMANEZUMAB	Withdrawal_event	2019-2023	6	56.1301	-4.49905	-3.12306	-2.19498	56.1693	0.0480051	0.10682	0.237693	56.5807	0.0476228	0.106043	0.236129	6905	71815	8834524	71809	8827619	6899	71809	8755810
BUDESONIDE_FORMOTEROL	Withdrawal_event	2014-2018	6	56.3614	-4.50493	-3.12894	-2.20086	56.443	0.0477648	0.106302	0.236578	56.7121	0.0475166	0.105797	0.235562	10636	34860	6578450	34854	6567814	10630	34854	6532960
ACETYLSALICYLIC ACID	Withdrawal_event	2009-2013	6	56.4566	-4.50734	-3.13135	-2.20327	56.5967	0.0476335	0.106013	0.235943	56.8865	0.0473679	0.105473	0.234855	9940	20385	3589073	20379	3579133	9934	20379	3558754
BOSUTINIB	Withdrawal_event	2019-2023	5	47.863	-4.66387	-3.1364	-2.14165	47.8916	0.0434701	0.104402	0.250744	48.2433	0.043121	0.103641	0.249102	5888	71815	8834524	71810	8828636	5883	71810	8756826
MONTELUKAST	Withdrawal_event	2004-2008	5	48.4111	-4.68013	-3.15266	-2.15791	48.5251	0.0429036	0.103039	0.247465	48.9952	0.0424508	0.102051	0.245328	4541	18492	1734563	18487	1730022	4536	18487	1711535
LOSARTAN	Withdrawal_event	2019-2023	7	66.6408	-4.42246	-3.16223	-2.28837	66.6962	0.050049	0.104954	0.22009	67.1858	0.0496528	0.104189	0.218624	8198	71815	8834524	71808	8826326	8191	71808	8754518
FLUTICASONE_VILANTEROL	Withdrawal_event	2014-2018	5	49.2182	-4.70374	-3.17627	-2.18152	49.2808	0.0422376	0.101459	0.243717	49.517	0.0420162	0.100976	0.242669	9288	34860	6578450	34855	6569162	9283	34855	6534307
INTERFERONS	Withdrawal_event	2009-2013	59	540.194	-3.57565	-3.18385	-2.83946	553.293	0.0825951	0.106634	0.13767	556.185	0.0821523	0.10608	0.136976	95109	20385	3589073	20326	3493964	95050	20326	3473638
GALCANEZUMAB	Withdrawal_event	2019-2023	19	176.991	-3.90757	-3.1862	-2.61063	177.381	0.0683325	0.107114	0.167906	178.682	0.0678083	0.106334	0.166749	21773	71815	8834524	71796	8812751	21754	71796	8740955
WARFARIN	Withdrawal_event	2014-2018	11	105.702	-4.18364	-3.2071	-2.47987	105.99	0.0574795	0.103784	0.18739	106.497	0.0571869	0.103289	0.186558	19947	34860	6578450	34849	6558503	19936	34849	6523654
PIMAVANSERIN	Withdrawal_event	2019-2023	26	244.591	-3.81714	-3.20925	-2.70832	245.338	0.0721634	0.105976	0.155633	247.141	0.071613	0.105203	0.154549	30089	71815	8834524	71789	8804435	30063	71789	8732646
TADALAFIL	Withdrawal_event	2019-2023	7	68.9087	-4.47039	-3.21015	-2.33629	68.9682	0.0483997	0.101496	0.212841	69.4765	0.0480162	0.100754	0.211414	8477	71815	8834524	71808	8826047	8470	71808	8754239
TELAPREVIR	Withdrawal_event	2009-2013	12	117.559	-4.1697	-3.23951	-2.53831	118.172	0.0576696	0.101547	0.178809	118.781	0.0573547	0.101026	0.17795	20698	20385	3589073	20373	3568375	20686	20373	3548002
AZATHIOPRINE	Withdrawal_event	2019-2023	5	51.9031	-4.77961	-3.25215	-2.2574	51.937	0.040083	0.0962705	0.23122	52.3219	0.0397608	0.0955623	0.229677	6385	71815	8834524	71810	8828139	6380	71810	8756329
SIMVASTATIN	Withdrawal_event	2004-2008	7	71.6199	-4.52567	-3.26544	-2.39158	71.8712	0.0464437	0.0973965	0.204249	72.5727	0.0459591	0.096455	0.202432	6718	18492	1734563	18485	1727845	6711	18485	1709360
TOCILIZUMAB	Withdrawal_event	2014-2018	10	102.289	-4.32137	-3.29122	-2.53465	102.561	0.0524659	0.0975034	0.181202	103.055	0.0521974	0.0970356	0.18039	19303	34860	6578450	34850	6559147	19293	34850	6524297
IBRUTINIB	Withdrawal_event	2014-2018	11	112.495	-4.27309	-3.29655	-2.56932	112.824	0.0539973	0.0974973	0.176041	113.368	0.0537217	0.0970294	0.17525	21229	34860	6578450	34849	6557221	21218	34849	6522372
GLECAPREVIR_PIBRENTASVIR	Withdrawal_event	2019-2023	6	63.4867	-4.67525	-3.29926	-2.37118	63.5376	0.0424363	0.0944323	0.210137	64.0095	0.0420975	0.093736	0.208716	7810	71815	8834524	71809	8826714	7804	71809	8754905
SILDENAFIL	Withdrawal_event	2004-2008	5	54.3173	-4.84459	-3.31713	-2.32238	54.4626	0.0382242	0.0918062	0.220498	54.997	0.0378201	0.090914	0.218544	5095	18492	1734563	18487	1729468	5090	18487	1710981
NAPROXEN	Withdrawal_event	2014-2018	12	126.453	-4.27448	-3.34429	-2.64309	126.87	0.0537183	0.0945853	0.166542	127.484	0.0534444	0.0941298	0.165788	23863	34860	6578450	34848	6554587	23851	34848	6519739
TERIFLUNOMIDE	Withdrawal_event	2014-2018	10	106.555	-4.38003	-3.34989	-2.59332	106.851	0.050359	0.0935885	0.173927	107.368	0.0501009	0.0931375	0.173143	20108	34860	6578450	34850	6558342	20098	34850	6523492
FINGOLIMOD	Withdrawal_event	2019-2023	31	325.831	-3.9256	-3.37291	-2.91008	327.175	0.066639	0.0947506	0.134721	329.612	0.0661281	0.09405	0.133762	40083	71815	8834524	71784	8794441	40052	71784	8722657
MIRABEGRON	Withdrawal_event	2014-2018	5	56.4939	-4.90077	-3.3733	-2.37856	56.5775	0.0367891	0.0883743	0.212292	56.8527	0.036596	0.0879466	0.211351	10661	34860	6578450	34855	6567789	10656	34855	6532934
AMLODIPINE	Withdrawal_event	2019-2023	11	118.91	-4.35275	-3.37621	-2.64898	119.089	0.0511626	0.0923682	0.16676	119.976	0.0507617	0.0916852	0.165601	14628	71815	8834524	71804	8819896	14617	71804	8748092
TADALAFIL	Withdrawal_event	2014-2018	6	69.445	-4.8037	-3.42771	-2.49963	69.5716	0.0387496	0.0862421	0.191942	69.9109	0.0385474	0.0858235	0.191081	13105	34860	6578450	34854	6565345	13099	34854	6530491
TOFACITINIB	Withdrawal_event	2019-2023	104	1129.92	-3.72601	-3.43528	-3.17149	1146.32	0.074857	0.0907253	0.109957	1154.98	0.0742844	0.0900445	0.109148	139000	71815	8834524	71711	8695524	138896	71711	8623813
LETROZOLE	Withdrawal_event	2019-2023	7	83.1018	-4.73881	-3.47857	-2.60471	83.19	0.0401234	0.0841448	0.176464	83.815	0.0398039	0.0835172	0.175237	10223	71815	8834524	71808	8824301	10216	71808	8752493
DICLOFENAC	Withdrawal_event	2014-2018	7	83.9328	-4.75308	-3.49284	-2.61898	84.1185	0.0396754	0.083216	0.174539	84.5302	0.0394692	0.0828106	0.173746	15839	34860	6578450	34853	6562611	15832	34853	6527758
OMEPRAZOLE	Withdrawal_event	2019-2023	27	309.557	-4.0906	-3.49503	-3.00249	310.78	0.0595833	0.0868782	0.126677	313.115	0.0591231	0.0862303	0.125766	38081	71815	8834524	71788	8796443	38054	71788	8724655
PAZOPANIB	Withdrawal_event	2019-2023	5	62.2186	-5.03886	-3.51139	-2.51664	62.2682	0.0334307	0.0802978	0.192868	62.738	0.0331614	0.0796966	0.191534	7654	71815	8834524	71810	8826870	7649	71810	8755060
VALSARTAN	Withdrawal_event	2019-2023	5	62.4137	-5.04334	-3.51587	-2.52112	62.4637	0.0333261	0.0800465	0.192265	62.935	0.0330576	0.0794471	0.190934	7678	71815	8834524	71810	8826846	7673	71810	8755036
DIMETHYL_FUMARATE	Withdrawal_event	2014-2018	31	360.769	-4.07234	-3.51965	-3.05682	364.218	0.0598532	0.0851139	0.121036	366.01	0.0595504	0.0846971	0.120463	68081	34860	6578450	34829	6510369	68050	34829	6475540
ESTROGENS_MEDROXYPROGESTERONE	Withdrawal_event	2004-2008	5	63.2404	-5.06217	-3.53471	-2.53996	63.4403	0.032813	0.0788142	0.189306	64.0721	0.0324653	0.0780371	0.187578	5932	18492	1734563	18487	1728631	5927	18487	1710144
MYCOPHENOLATE	Withdrawal_event	2014-2018	5	63.9551	-5.07826	-3.55079	-2.55604	64.0634	0.0324895	0.0780476	0.187489	64.3786	0.0323186	0.0776655	0.186639	12069	34860	6578450	34855	6566381	12064	34855	6531526
SOMATROPIN	Withdrawal_event	2019-2023	27	322.579	-4.14995	-3.55438	-3.06185	323.913	0.0571672	0.0833557	0.121541	326.356	0.0567245	0.0827316	0.120662	39683	71815	8834524	71788	8794841	39656	71788	8723053
DROSPIRENONE_ESTRADIOL	Withdrawal_event	2009-2013	26	313.828	-4.17609	-3.56821	-3.06727	318.329	0.0556028	0.0816766	0.119977	320.023	0.0552983	0.0812442	0.119364	55254	20385	3589073	20359	3533819	55228	20359	3513460
IVACAFTOR	Withdrawal_event	2019-2023	5	65.015	-5.10179	-3.57432	-2.57957	65.0694	0.0319912	0.0768411	0.184568	65.5621	0.0317334	0.0762636	0.183282	7998	71815	8834524	71810	8826526	7993	71810	8754716
MEPOLIZUMAB	Withdrawal_event	2019-2023	14	172.406	-4.42961	-3.57586	-2.91902	172.787	0.0479928	0.0810246	0.136791	174.091	0.0476168	0.0804175	0.135813	21209	71815	8834524	71801	8813315	21195	71801	8741514
TREPROSTINIL	Withdrawal_event	2019-2023	25	304.558	-4.20149	-3.58051	-3.07072	305.748	0.0552539	0.0817666	0.121001	308.058	0.0548252	0.0811535	0.120125	37466	71815	8834524	71790	8797058	37441	71790	8725268
METHOTREXATE	Withdrawal_event	2004-2008	5	65.4046	-5.11034	-3.58288	-2.58813	65.619	0.0317231	0.0761974	0.183023	66.2744	0.0313869	0.0754439	0.181343	6135	18492	1734563	18487	1728428	6130	18487	1709941
NAPROXEN	Withdrawal_event	2004-2008	6	78.9973	-4.98838	-3.61239	-2.68432	79.3104	0.0339942	0.0756521	0.168359	80.1036	0.0336357	0.074903	0.166801	7410	18492	1734563	18486	1727153	7404	18486	1708667
DASATINIB	Withdrawal_event	2019-2023	9	115.788	-4.7067	-3.61363	-2.82364	115.961	0.0403897	0.0776126	0.14914	116.838	0.0400696	0.0770294	0.148081	14244	71815	8834524	71806	8820280	14235	71806	8748474
ROFECOXIB	Withdrawal_event	2004-2008	58	725.762	-4.02934	-3.63398	-3.28684	753.04	0.0595272	0.0770211	0.0996561	760.815	0.0589055	0.0762341	0.0986603	68077	18492	1734563	18434	1666486	68019	18434	1648052
CIPROFLOXACIN	Withdrawal_event	2019-2023	8	105.245	-4.80526	-3.63698	-2.8084	105.388	0.0379692	0.0759102	0.151764	106.187	0.0376673	0.0753389	0.150686	12947	71815	8834524	71807	8821577	12939	71807	8749770
CLOPIDOGREL	Withdrawal_event	2019-2023	7	92.9784	-4.89991	-3.63967	-2.76581	93.0899	0.0358554	0.0751962	0.157702	93.7963	0.0355692	0.0746298	0.156585	11438	71815	8834524	71808	8823086	11431	71808	8751278
BELIMUMAB	Withdrawal_event	2019-2023	9	118.024	-4.73417	-3.6411	-2.85111	118.203	0.0396233	0.0761402	0.146311	119.099	0.0393091	0.0755671	0.145269	14519	71815	8834524	71806	8820005	14510	71806	8748199
ZOLEDRONIC ACID	Withdrawal_event	2014-2018	6	81.5853	-5.0346	-3.65861	-2.73053	81.7626	0.0329711	0.0733832	0.163328	82.1671	0.0327985	0.073022	0.162575	15396	34860	6578450	34854	6563054	15390	34854	6528200
SIPONIMOD	Withdrawal_event	2019-2023	6	81.663	-5.03597	-3.65998	-2.7319	81.7491	0.0329804	0.0733953	0.163335	82.3706	0.0327159	0.0728416	0.162181	10046	71815	8834524	71809	8824478	10040	71809	8752669
WARFARIN	Withdrawal_event	2019-2023	7	95.6528	-4.9406	-3.68037	-2.80651	95.7711	0.0348514	0.073091	0.153288	96.4995	0.034573	0.0725392	0.152198	11767	71815	8834524	71808	8822757	11760	71808	8750949
CANNABIDIOL	Withdrawal_event	2019-2023	10	135.159	-4.72167	-3.69153	-2.93496	135.395	0.0397453	0.0738578	0.137249	136.425	0.0394306	0.0733005	0.136264	16627	71815	8834524	71805	8817897	16617	71805	8746092
PANTOPRAZOLE	Withdrawal_event	2019-2023	16	213.53	-4.4902	-3.69728	-3.07704	214.119	0.0457831	0.0747248	0.121962	215.747	0.045424	0.0741608	0.121078	26268	71815	8834524	71799	8808256	26252	71799	8736457
HYDROXYCHLOROQUINE	Withdrawal_event	2019-2023	9	122.771	-4.79083	-3.69776	-2.90776	122.966	0.0380883	0.0731912	0.140645	123.901	0.037786	0.0726385	0.139638	15103	71815	8834524	71806	8819421	15094	71806	8747615
CYCLOSPORINE	Withdrawal_event	2019-2023	11	149.271	-4.67959	-3.70305	-2.97582	149.559	0.0407371	0.0735495	0.132791	150.697	0.0404152	0.0729942	0.131835	18363	71815	8834524	71804	8816161	18352	71804	8744357
BOSENTAN	Withdrawal_event	2014-2018	5	71.2149	-5.23223	-3.70477	-2.71002	71.3504	0.0291708	0.0700767	0.168344	71.7046	0.0290172	0.0697306	0.167568	13439	34860	6578450	34855	6565011	13434	34855	6530156
MACITENTAN	Withdrawal_event	2014-2018	7	97.6575	-4.97037	-3.71014	-2.83628	97.9122	0.0340852	0.0714926	0.149953	98.3978	0.0339075	0.0711398	0.149255	18429	34860	6578450	34853	6560021	18422	34853	6525168
ISOTRETINOIN	Withdrawal_event	2014-2018	5	71.9939	-5.24782	-3.72036	-2.72561	72.1325	0.0288545	0.0693169	0.166519	72.4908	0.0287026	0.0689742	0.16575	13586	34860	6578450	34855	6564864	13581	34855	6530009
ISOTRETINOIN	Withdrawal_event	2019-2023	10	139.232	-4.76434	-3.7342	-2.97763	139.483	0.0385803	0.0716934	0.133227	140.546	0.0382746	0.0711511	0.132267	17128	71815	8834524	71805	8817396	17118	71805	8745591
TOFACITINIB	Withdrawal_event	2014-2018	18	250.14	-4.50313	-3.76002	-3.1707	251.817	0.0450343	0.0714803	0.113457	253.071	0.0448032	0.0711261	0.112915	47204	34860	6578450	34842	6531246	47186	34842	6496404
ISOTRETINOIN	Withdrawal_event	2009-2013	7	101.395	-5.02428	-3.76404	-2.89018	101.867	0.0327605	0.0687173	0.144139	102.411	0.0325768	0.068352	0.143415	17852	20385	3589073	20378	3571221	17845	20378	3550843
MOXIFLOXACIN	Withdrawal_event	2004-2008	5	75.1274	-5.30887	-3.7814	-2.78666	75.4134	0.0276018	0.0663012	0.15926	76.1751	0.0273087	0.0656382	0.157766	7047	18492	1734563	18487	1727516	7042	18487	1709029
NAPROXEN	Withdrawal_event	2009-2013	11	159.192	-4.77212	-3.79558	-3.06835	160.358	0.0379871	0.0685965	0.12387	161.218	0.0377758	0.0682308	0.123239	28028	20385	3589073	20374	3561045	28017	20374	3540671
ZOLEDRONIC ACID	Withdrawal_event	2019-2023	6	90.2877	-5.17997	-3.80399	-2.87591	90.3938	0.0298257	0.0663762	0.147718	91.0863	0.0295861	0.0658716	0.146659	11107	71815	8834524	71809	8823417	11101	71809	8751608
MIRABEGRON	Withdrawal_event	2019-2023	5	76.6962	-5.33849	-3.81103	-2.81628	76.7729	0.0271132	0.0651272	0.156438	77.3617	0.0268944	0.0646315	0.15532	9435	71815	8834524	71810	8825089	9430	71810	8753279
TERIFLUNOMIDE	Withdrawal_event	2019-2023	15	221.456	-4.66166	-3.83993	-3.20221	222.094	0.0407204	0.0675389	0.11202	223.797	0.0403994	0.0670252	0.111199	27243	71815	8834524	71800	8807281	27228	71800	8735481
NATALIZUMAB	Withdrawal_event	2019-2023	18	265.84	-4.59078	-3.84767	-3.25835	266.76	0.0425159	0.0674763	0.107091	268.806	0.0421815	0.0669627	0.106303	32703	71815	8834524	71797	8801821	32685	71797	8730024
OMALIZUMAB	Withdrawal_event	2019-2023	15	230.032	-4.71635	-3.89463	-3.25691	230.723	0.0391974	0.0650131	0.107831	232.496	0.0388879	0.0645172	0.107038	28298	71815	8834524	71800	8806226	28283	71800	8734426
LEVOTHYROXINE	Withdrawal_event	2019-2023	10	157.725	-4.94366	-3.91352	-3.15695	158.05	0.0340472	0.063271	0.117578	159.266	0.0337765	0.062788	0.116718	19403	71815	8834524	71805	8815121	19393	71805	8743316
TREPROSTINIL	Withdrawal_event	2014-2018	11	172.81	-4.89018	-3.91365	-3.18641	173.616	0.0350881	0.0633583	0.114406	174.486	0.0349061	0.0630423	0.113858	32611	34860	6578450	34849	6545839	32600	34849	6510990
SULFAMETHOXAZOLE_TRIMETHOPRIM	Withdrawal_event	2019-2023	5	83.4026	-5.45868	-3.93121	-2.93646	83.4937	0.0249303	0.0598848	0.143849	84.1377	0.0247289	0.0594264	0.142809	10260	71815	8834524	71810	8824264	10255	71810	8752454
TIRZEPATIDE	Withdrawal_event	2019-2023	13	205.686	-4.82254	-3.93291	-3.25502	206.239	0.0366042	0.0630336	0.108546	207.827	0.0363143	0.062552	0.107747	25303	71815	8834524	71802	8809221	25290	71802	8737419
MEPREDNISONE	Withdrawal_event	2009-2013	6	99.0717	-5.31321	-3.93722	-3.00915	99.5262	0.0270845	0.0602856	0.134186	100.063	0.0269318	0.0599623	0.133503	17443	20385	3589073	20379	3571630	17437	20379	3551251
LEUPROLIDE	Withdrawal_event	2014-2018	6	100.546	-5.33441	-3.95842	-3.03034	100.819	0.0267382	0.0595126	0.13246	101.326	0.0265978	0.0592151	0.131831	18974	34860	6578450	34854	6559476	18968	34854	6524622
GLATIRAMER	Withdrawal_event	2014-2018	9	148.211	-5.06151	-3.96844	-3.17844	148.806	0.0314702	0.0604816	0.116238	149.553	0.0313062	0.0601792	0.115681	27969	34860	6578450	34851	6550481	27960	34851	6515630
FLUTICASONE_SALMETEROL	Withdrawal_event	2019-2023	6	101.416	-5.34679	-3.9708	-3.04272	101.551	0.0265481	0.0590835	0.131492	102.335	0.0263346	0.0586308	0.130535	12476	71815	8834524	71809	8822048	12470	71809	8750239
SECUKINUMAB	Withdrawal_event	2014-2018	14	228.36	-4.83409	-3.98034	-3.3235	229.774	0.0360849	0.0609295	0.10288	230.93	0.035898	0.0606243	0.102382	43094	34860	6578450	34846	6535356	43080	34846	6500510
INTERFERONS	Withdrawal_event	2004-2008	32	513.621	-4.52689	-3.9836	-3.52736	527.38	0.0429017	0.0606773	0.0858179	532.863	0.0424503	0.060053	0.084955	48178	18492	1734563	18460	1686385	48146	18460	1667925
OMALIZUMAB	Withdrawal_event	2014-2018	7	118.446	-5.24751	-3.98727	-3.11341	118.826	0.0280854	0.0589097	0.123564	119.424	0.0279384	0.0586149	0.122974	22352	34860	6578450	34853	6556098	22345	34853	6521245
ROSUVASTATIN	Withdrawal_event	2014-2018	6	102.819	-5.36651	-3.99052	-3.06244	103.105	0.0261453	0.058193	0.129523	103.624	0.0260079	0.0579016	0.128907	19403	34860	6578450	34854	6559047	19397	34854	6524193
OCRELIZUMAB	Withdrawal_event	2019-2023	23	393.854	-4.71856	-4.06876	-3.53969	395.899	0.0386073	0.0580957	0.0874214	398.971	0.0383026	0.0576483	0.0867652	48451	71815	8834524	71792	8786073	48428	71792	8714281
SEMAGLUTIDE	Withdrawal_event	2019-2023	11	194.151	-5.05772	-4.08118	-3.35395	194.647	0.0312995	0.0565125	0.102036	196.156	0.0310502	0.0560778	0.101278	23884	71815	8834524	71804	8810640	23873	71804	8738836
ZOLEDRONIC ACID	Withdrawal_event	2004-2008	7	127.824	-5.35699	-4.09676	-3.2229	128.665	0.0259386	0.0544048	0.114111	129.985	0.0256641	0.0538524	0.113002	11990	18492	1734563	18485	1722573	11983	18485	1704088
ACETYLSALICYLIC ACID	Withdrawal_event	2014-2018	11	197.095	-5.07938	-4.10284	-3.37561	198.154	0.0307426	0.0555125	0.10024	199.156	0.0305825	0.0552331	0.0997527	37194	34860	6578450	34849	6541256	37183	34849	6506407
DENOSUMAB	Withdrawal_event	2019-2023	17	300.509	-4.87124	-4.10438	-3.50022	301.701	0.0350307	0.0563472	0.090635	304.043	0.0347532	0.0559131	0.0899565	36968	71815	8834524	71798	8797556	36951	71798	8725758
AMBRISENTAN	Withdrawal_event	2019-2023	9	166.008	-5.22459	-4.13152	-3.34153	166.372	0.0281496	0.0540955	0.103956	167.665	0.0279245	0.0536785	0.103185	20422	71815	8834524	71806	8814102	20413	71806	8742296
TEDUGLUTIDE	Withdrawal_event	2019-2023	5	97.3436	-5.68044	-4.15297	-3.15823	97.469	0.0213551	0.0512984	0.123227	98.2278	0.0211823	0.0509021	0.12232	11975	71815	8834524	71810	8822549	11970	71810	8750739
MYCOPHENOLATE	Withdrawal_event	2019-2023	8	151.035	-5.32432	-4.15604	-3.32746	151.336	0.0264393	0.0528623	0.105692	152.514	0.0262274	0.0524543	0.104908	18580	71815	8834524	71807	8815944	18572	71807	8744137
DIMETHYL_FUMARATE	Withdrawal_event	2019-2023	17	315.052	-4.93931	-4.17245	-3.56829	316.365	0.0334068	0.0537354	0.0864342	318.829	0.0331417	0.0533201	0.0857843	38757	71815	8834524	71798	8795767	38740	71798	8723969
ETONOGESTREL	Withdrawal_event	2014-2018	7	135.048	-5.43601	-4.17577	-3.30191	135.546	0.0246206	0.0516429	0.108324	136.233	0.0244914	0.0513824	0.107799	25485	34860	6578450	34853	6552965	25478	34853	6518112
ACETYLSALICYLIC ACID	Withdrawal_event	2019-2023	10	190.078	-5.21206	-4.18192	-3.42535	190.556	0.0282386	0.052478	0.0975241	192.04	0.028013	0.0520726	0.0967964	23383	71815	8834524	71805	8811141	23373	71805	8739336
MEDROXYPROGESTERONE	Withdrawal_event	2004-2008	6	120.042	-5.58894	-4.21295	-3.28487	120.787	0.0223186	0.0496743	0.11056	122.032	0.0220815	0.0491676	0.109479	11260	18492	1734563	18486	1723303	11254	18486	1704817
LEVONORGESTREL	Withdrawal_event	2019-2023	21	401.34	-4.9071	-4.22421	-3.67342	403.478	0.0339363	0.0520475	0.0798242	406.629	0.0336672	0.0516441	0.07922	49372	71815	8834524	71794	8785152	49351	71794	8713358
IBRUTINIB	Withdrawal_event	2019-2023	20	386.57	-4.94027	-4.2389	-3.67614	388.554	0.0332092	0.0514729	0.079781	391.59	0.0329456	0.0510738	0.0791771	47555	71815	8834524	71795	8786969	47535	71795	8715174
HUMAN IMMUNOGLOBULIN G	Withdrawal_event	2019-2023	22	440.896	-4.95983	-4.29408	-3.75449	443.483	0.0326647	0.0496073	0.0753378	446.958	0.0324052	0.0492216	0.0747649	54238	71815	8834524	71793	8780286	54216	71793	8708493
ONABOTULINUMTOXINA	Withdrawal_event	2019-2023	10	208.336	-5.34405	-4.31391	-3.55734	208.913	0.025757	0.0478669	0.0889559	210.547	0.0255508	0.0474952	0.0882866	25629	71815	8834524	71805	8808895	25619	71805	8737090
METHOTREXATE	Withdrawal_event	2019-2023	27	549.62	-4.91781	-4.32224	-3.8297	553.65	0.0334439	0.0487672	0.0711115	557.998	0.0331782	0.0483872	0.0705681	67613	71815	8834524	71788	8766911	67586	71788	8695123
INFLIXIMAB	Withdrawal_event	2004-2008	14	297.45	-5.21469	-4.36094	-3.7041	302.084	0.027446	0.0463448	0.0782568	305.237	0.0271552	0.045866	0.0774691	27901	18492	1734563	18478	1706662	27887	18478	1688184
ERENUMAB	Withdrawal_event	2019-2023	14	304.834	-5.25001	-4.39626	-3.73942	306.074	0.0270913	0.0457406	0.077228	308.477	0.0268749	0.0453842	0.0766413	37500	71815	8834524	71801	8797024	37486	71801	8725223
GOLIMUMAB	Withdrawal_event	2014-2018	5	117.042	-5.94506	-4.4176	-3.42285	117.419	0.0177247	0.0425825	0.102302	118.02	0.0176309	0.0423657	0.101801	22087	34860	6578450	34855	6556363	22082	34855	6521508
ESOMEPRAZOLE	Withdrawal_event	2019-2023	5	117.406	-5.94952	-4.42206	-3.42731	117.59	0.0177004	0.0425207	0.102145	118.514	0.0175571	0.0421891	0.101379	14443	71815	8834524	71810	8820081	14438	71810	8748271
TERIPARATIDE	Withdrawal_event	2014-2018	13	301.605	-5.37364	-4.48402	-3.80613	304.124	0.0248196	0.0427458	0.0736192	305.687	0.0246896	0.0425271	0.0732517	56916	34860	6578450	34847	6521534	56903	34847	6486687
MACITENTAN	Withdrawal_event	2019-2023	8	191.249	-5.66389	-4.49561	-3.66703	191.738	0.0208675	0.0417236	0.0834243	193.248	0.0206996	0.0413976	0.0827921	23527	71815	8834524	71807	8810997	23519	71807	8739190
INFLIXIMAB	Withdrawal_event	2009-2013	12	284.208	-5.43968	-4.50949	-3.80828	288.057	0.0236559	0.0416584	0.0733611	289.656	0.0235221	0.0414285	0.0729663	50039	20385	3589073	20373	3539034	50027	20373	3518661
INFLIXIMAB	Withdrawal_event	2019-2023	39	908.73	-5.01321	-4.52472	-4.10778	919.877	0.0309757	0.042397	0.0580296	927.185	0.0307281	0.0420628	0.0575785	111790	71815	8834524	71776	8722734	111751	71776	8650958
DICLOFENAC	Withdrawal_event	2019-2023	15	357.493	-5.35131	-4.52959	-3.89187	359.206	0.0251758	0.0417587	0.0692647	362.041	0.0249743	0.0414318	0.0687343	43978	71815	8834524	71800	8790546	43963	71800	8718746
VOXELOTOR	Withdrawal_event	2019-2023	8	196.118	-5.70007	-4.53179	-3.7032	196.633	0.020348	0.0406849	0.0813477	198.183	0.0201842	0.0403667	0.0807301	24126	71815	8834524	71807	8810398	24118	71807	8738591
EMTRICITABINE_TENOFOVIR	Withdrawal_event	2019-2023	13	312.15	-5.42314	-4.53352	-3.85563	313.456	0.0240827	0.0414731	0.0714215	315.929	0.0238898	0.0411485	0.0708756	38400	71815	8834524	71802	8796124	38387	71802	8724322
APIXABAN	Withdrawal_event	2014-2018	9	221.424	-5.63906	-4.54599	-3.756	222.782	0.0210196	0.0403983	0.0776431	223.928	0.020909	0.0401916	0.0772567	41785	34860	6578450	34851	6536665	41776	34851	6501814
METFORMIN	Withdrawal_event	2019-2023	8	200.719	-5.73344	-4.56516	-3.73657	201.259	0.0198802	0.0397498	0.0794781	202.847	0.0197201	0.0394386	0.0788736	24692	71815	8834524	71807	8809832	24684	71807	8738025
APREMILAST	Withdrawal_event	2014-2018	15	367.817	-5.39233	-4.57061	-3.93289	371.58	0.0243353	0.0403682	0.0669641	373.499	0.0242076	0.0401608	0.0666274	69411	34860	6578450	34845	6509039	69396	34845	6474194
ECULIZUMAB	Withdrawal_event	2014-2018	6	155.111	-5.95735	-4.58136	-3.65328	155.777	0.0173042	0.0385166	0.0857321	156.578	0.0172128	0.0383195	0.0853074	29271	34860	6578450	34854	6549179	29265	34854	6514325
CELECOXIB	Withdrawal_event	2004-2008	5	136.769	-6.16889	-4.64143	-3.64668	137.751	0.0151088	0.0362975	0.0872012	139.191	0.0149473	0.0359218	0.0863282	12829	18492	1734563	18487	1721734	12824	18487	1703247
RITUXIMAB	Withdrawal_event	2014-2018	5	137.051	-6.17186	-4.64439	-3.64965	137.572	0.0151279	0.0363445	0.0873169	138.281	0.0150478	0.0361582	0.086884	25863	34860	6578450	34855	6552587	25858	34855	6517732
PALBOCICLIB	Withdrawal_event	2014-2018	5	137.888	-6.18061	-4.65315	-3.6584	138.416	0.0150357	0.036123	0.0867846	139.13	0.0149561	0.0359377	0.0863542	26021	34860	6578450	34855	6552429	26016	34855	6517574
NIRAPARIB	Withdrawal_event	2019-2023	6	165.846	-6.05359	-4.6776	-3.74953	166.216	0.0162186	0.0360976	0.0803422	167.532	0.0160874	0.0358141	0.0797299	20402	71815	8834524	71809	8814122	20396	71809	8742313
FLUTICASONE_UMECLIDINIUM_VILANTEROL	Withdrawal_event	2019-2023	5	141.947	-6.22231	-4.69485	-3.7001	142.218	0.0146348	0.0351573	0.0844583	143.345	0.0145161	0.0348809	0.0838155	17462	71815	8834524	71810	8817062	17457	71810	8745252
SECUKINUMAB	Withdrawal_event	2019-2023	37	979.964	-5.21098	-4.7085	-4.28141	993.009	0.0269959	0.0372605	0.051428	1000.95	0.026779	0.0369649	0.0510251	120553	71815	8834524	71778	8713971	120516	71778	8642193
PALBOCICLIB	Withdrawal_event	2019-2023	22	604.148	-5.41385	-4.7481	-4.20851	609.087	0.023783	0.0361196	0.0548556	613.938	0.0235921	0.0358342	0.0544289	74321	71815	8834524	71793	8760203	74299	71793	8688410
ABATACEPT	Withdrawal_event	2014-2018	6	176.906	-6.14646	-4.77047	-3.84239	177.778	0.0151626	0.03375	0.0751233	178.697	0.0150824	0.0335763	0.0747474	33384	34860	6578450	34854	6545066	33378	34854	6510212
RIVAROXABAN	Withdrawal_event	2014-2018	15	423.273	-5.59467	-4.77295	-4.13523	428.291	0.0211128	0.0350229	0.0580976	430.519	0.0210016	0.0348417	0.0578025	79876	34860	6578450	34845	6498574	79861	34845	6463729
ADALIMUMAB	Withdrawal_event	2009-2013	25	718.016	-5.43743	-4.81645	-4.30666	743.317	0.0227216	0.033633	0.0497844	747.565	0.0225906	0.0334419	0.0495055	126417	20385	3589073	20360	3462656	126392	20360	3442296
ROSUVASTATIN	Withdrawal_event	2004-2008	5	155.734	-6.3556	-4.82814	-3.83339	157.015	0.0132549	0.0318442	0.0765041	158.666	0.0131129	0.0315127	0.0757306	14608	18492	1734563	18487	1719955	14603	18487	1701468
LEVONORGESTREL	Withdrawal_event	2009-2013	10	304.235	-5.88924	-4.8591	-4.10252	308.693	0.0174285	0.0323946	0.0602126	310.424	0.0173292	0.032214	0.0598838	53565	20385	3589073	20375	3535508	53555	20375	3515133
GLATIRAMER	Withdrawal_event	2019-2023	5	159.57	-6.3906	-4.86313	-3.86838	159.915	0.0130151	0.0312667	0.0751131	161.187	0.0129095	0.0310199	0.0745368	19630	71815	8834524	71810	8814894	19625	71810	8743084
PIRFENIDONE	Withdrawal_event	2019-2023	6	190.915	-6.25611	-4.88012	-3.95205	191.408	0.0140838	0.0313466	0.0697689	192.932	0.0139697	0.0310991	0.0692322	23486	71815	8834524	71809	8811038	23480	71809	8739229
ADALIMUMAB	Withdrawal_event	2014-2018	42	1310.76	-5.41683	-4.94735	-4.54432	1360.33	0.0228136	0.0308749	0.0417846	1367.62	0.0226908	0.0307103	0.0415641	247354	34860	6578450	34818	6331096	247312	34818	6296278
DABIGATRAN	Withdrawal_event	2014-2018	5	169.937	-6.48113	-4.95367	-3.95892	170.745	0.0121886	0.0292833	0.0703537	171.633	0.0121239	0.029132	0.0699997	32069	34860	6578450	34855	6546381	32064	34855	6511526
PACLITAXEL	Withdrawal_event	2019-2023	5	174.186	-6.51666	-4.98919	-3.99444	174.598	0.0119205	0.0286373	0.068797	175.991	0.0118237	0.0284106	0.0682664	21428	71815	8834524	71810	8813096	21423	71810	8741286
ESTRADIOL_NORELGESTROMIN	Withdrawal_event	2004-2008	5	176.512	-6.53574	-5.00828	-4.01353	178.165	0.0116811	0.0280638	0.0674231	180.049	0.0115558	0.0277702	0.0667356	16557	18492	1734563	18487	1718006	16552	18487	1699519
METHOTREXATE	Withdrawal_event	2014-2018	7	242.599	-6.27875	-5.01851	-4.14465	244.25	0.0136626	0.0286592	0.0601166	245.523	0.0135902	0.0285106	0.0598119	45781	34860	6578450	34853	6532669	45774	34853	6497816
INFLIXIMAB	Withdrawal_event	2014-2018	7	245.551	-6.29616	-5.03592	-4.16206	247.243	0.0134972	0.0283122	0.059389	248.532	0.0134257	0.0281654	0.0590877	46338	34860	6578450	34853	6532112	46331	34853	6497259
LENALIDOMIDE	Withdrawal_event	2014-2018	16	589.808	-5.95386	-5.16093	-4.5407	599.684	0.0163442	0.0266807	0.0435543	602.845	0.0162573	0.0265408	0.043329	111303	34860	6578450	34844	6467147	111287	34844	6432303
OFATUMUMAB	Withdrawal_event	2019-2023	7	273.562	-6.4517	-5.19147	-4.31761	274.581	0.012154	0.0254934	0.0534728	276.783	0.0120555	0.0252906	0.0530558	33653	71815	8834524	71808	8800871	33646	71808	8729063
DENOSUMAB	Withdrawal_event	2014-2018	15	572.289	-6.02939	-5.20766	-4.56994	581.591	0.0155476	0.0257913	0.0427843	584.658	0.0154649	0.025656	0.0425629	107997	34860	6578450	34845	6470453	107982	34845	6435608
ADALIMUMAB	Withdrawal_event	2019-2023	50	1866.67	-5.63622	-5.20843	-4.83653	1915.15	0.0197861	0.0261076	0.0344487	1930.84	0.0196241	0.0258955	0.034171	229634	71815	8834524	71765	8604890	229584	71765	8533125
SACUBITRIL_VALSARTAN	Withdrawal_event	2019-2023	18	692.599	-5.97058	-5.22746	-4.63814	699.168	0.0162202	0.0257449	0.0408625	704.804	0.0160889	0.025539	0.0405397	85202	71815	8834524	71797	8749322	85184	71797	8677525
NIRMATRELVIR_RITONAVIR	Withdrawal_event	2019-2023	8	338.146	-6.48445	-5.31617	-4.48759	339.708	0.0117775	0.0235496	0.0470887	342.439	0.0116819	0.0233618	0.0467194	41598	71815	8834524	71807	8792926	41590	71807	8721119
DUPILUMAB	Withdrawal_event	2019-2023	43	1847.46	-5.87239	-5.40877	-5.01008	1895.1	0.0168268	0.0226901	0.0305963	1910.68	0.0166887	0.0225051	0.0303487	227270	71815	8834524	71772	8607254	227227	71772	8535482
ETANERCEPT	Withdrawal_event	2004-2008	11	522.544	-6.48376	-5.50723	-4.77999	537.419	0.0113341	0.0204682	0.0369635	543.255	0.0112108	0.0202483	0.0365714	49015	18492	1734563	18481	1685548	49004	18481	1667067
ABATACEPT	Withdrawal_event	2019-2023	10	478.833	-6.54271	-5.51257	-4.756	481.98	0.0111635	0.0207477	0.0385603	485.874	0.0110729	0.0205815	0.0382553	58905	71815	8834524	71805	8775619	58895	71805	8703814
VEDOLIZUMAB	Withdrawal_event	2019-2023	10	501.066	-6.60812	-5.57798	-4.82141	504.516	0.0106649	0.019821	0.0368379	508.597	0.0105782	0.0196619	0.0365461	61640	71815	8834524	71805	8772884	61630	71805	8701079
SALBUTAMOL	Withdrawal_event	2019-2023	6	313.272	-6.96912	-5.59313	-4.66505	314.618	0.00856799	0.0190708	0.0424479	317.158	0.0084983	0.018918	0.0421132	38538	71815	8834524	71809	8795986	38532	71809	8724177
RIVAROXABAN	Withdrawal_event	2019-2023	6	322.701	-7.01184	-5.63585	-4.70777	324.131	0.00831651	0.0185111	0.0412022	326.75	0.00824885	0.0183627	0.040877	39698	71815	8834524	71809	8794826	39692	71809	8723017
LEVONORGESTREL	Withdrawal_event	2014-2018	6	337.501	-7.07643	-5.70044	-4.77237	340.742	0.00791063	0.0176086	0.0391959	342.542	0.00786845	0.0175161	0.0389929	63690	34860	6578450	34854	6514760	63684	34854	6479906
ETANERCEPT	Withdrawal_event	2009-2013	17	912.433	-6.47194	-5.70508	-5.10092	954.391	0.0110714	0.0178124	0.0286579	959.993	0.0110062	0.0177085	0.0284921	160647	20385	3589073	20368	3428426	160630	20368	3408058
USTEKINUMAB	Withdrawal_event	2019-2023	6	396.601	-7.30891	-5.93292	-5.00485	398.77	0.0067598	0.0150463	0.0334906	402.007	0.00670471	0.0149251	0.0332243	48789	71815	8834524	71809	8785735	48783	71809	8713926
UPADACITINIB	Withdrawal_event	2019-2023	5	338.496	-7.47316	-5.94569	-4.95094	340.075	0.00611978	0.0147026	0.0353227	342.834	0.00606989	0.0145843	0.0350422	41641	71815	8834524	71810	8792883	41636	71810	8721073
AMBRISENTAN	Withdrawal_event	2014-2018	6	403.062	-7.33219	-5.95621	-5.02813	407.706	0.00661129	0.0147165	0.0327583	409.871	0.00657595	0.0146388	0.0325874	76062	34860	6578450	34854	6502388	76056	34854	6467534
ETANERCEPT	Withdrawal_event	2014-2018	20	1291.96	-6.67972	-5.97835	-5.4156	1340.92	0.00962159	0.0149152	0.0231211	1348.22	0.0095691	0.0148343	0.0229967	243807	34860	6578450	34840	6334643	243787	34840	6299803
RITUXIMAB	Withdrawal_event	2019-2023	7	473.257	-7.24135	-5.98111	-5.10725	476.35	0.00700571	0.0146951	0.0308242	480.222	0.0069486	0.0145766	0.0305785	58219	71815	8834524	71808	8776305	58212	71808	8704497
INSULIN GLARGINE	Withdrawal_event	2019-2023	5	354.03	-7.5378	-6.01033	-5.01558	355.759	0.00584997	0.0140544	0.0337656	358.648	0.00580226	0.0139413	0.033497	43552	71815	8834524	71810	8790972	43547	71810	8719162
APIXABAN	Withdrawal_event	2019-2023	10	712.279	-7.11514	-6.08499	-5.32842	719.314	0.00748005	0.0139021	0.025838	725.185	0.00741896	0.0137896	0.0256306	87623	71815	8834524	71805	8746901	87613	71805	8675096
CERTOLIZUMAB PEGOL	Withdrawal_event	2019-2023	7	524.087	-7.38838	-6.12815	-5.25429	527.888	0.0063217	0.0132604	0.027815	532.188	0.00627012	0.0131532	0.0275924	64472	71815	8834524	71808	8770052	64465	71808	8698244
ADALIMUMAB	Withdrawal_event	2004-2008	5	399.848	-7.71314	-6.18568	-5.19093	408.574	0.00509336	0.0122377	0.0294031	413.019	0.00503795	0.012106	0.0290902	37506	18492	1734563	18487	1697057	37501	18487	1678570
EVOLOCUMAB	Withdrawal_event	2019-2023	6	550.27	-7.78086	-6.40487	-5.47679	554.472	0.0048615	0.0108211	0.0240864	559.002	0.00482177	0.0107334	0.0238929	67693	71815	8834524	71809	8766831	67687	71809	8695022
ETANERCEPT	Withdrawal_event	2019-2023	6	613.797	-7.93834	-6.56235	-5.63428	619.037	0.00435444	0.00969248	0.0215743	624.104	0.00431881	0.00961378	0.0214005	75508	71815	8834524	71809	8759016	75502	71809	8687207
LENALIDOMIDE	Withdrawal_event	2019-2023	13	1468	-7.65486	-6.76524	-6.08735	1498.36	0.00503771	0.00867614	0.0149424	1510.79	0.00499607	0.00860478	0.0148201	180590	71815	8834524	71802	8653934	180577	71802	8582132
RANITIDINE	Withdrawal_event	2019-2023	9	3640.59	-9.67529	-8.58223	-7.79223	3834.52	0.00122119	0.0023471	0.00451108	3867.55	0.00121074	0.00232705	0.00447261	447857	71815	8834524	71806	8386667	447848	71806	8314861

### Sheet: 2009-2013
Drugs	event	fda_year	obs	exp_rrr	ic2.5	ic	ic97.5	exp_prr	prr2.5	prr	prr97.5	exp_ror	ror2.5	ror	ror97.5	n_drug	n_event	n_tot	n_event_prr	n_tot_prr	b	c	d
DULOXETINE	Withdrawal_event	2014-2018	8053	151.772	5.69321	5.72489	5.75623	117.222	67.2016	68.6989	70.2296	84.6087	92.5128	95.1794	97.9228	28641	34860	6578450	26807	6549809	20588	26807	6523002
HYDROCODONE	Withdrawal_event	2019-2023	2809	53.5532	5.64594	5.69979	5.75264	51.4969	52.989	54.5469	56.1507	29.7723	89.8019	94.3494	99.1271	6588	71815	8834524	69006	8827936	3779	69006	8758930
CLOBETASONE	Withdrawal_event	2019-2023	45	0.59341	4.92646	5.37896	5.7694	0.593043	63.3107	75.8798	90.9443	0.229332	122.416	196.222	314.527	73	71815	8834524	71770	8834451	28	71770	8762681
HYDROMORPHONE	Withdrawal_event	2019-2023	3914	96.4982	5.28917	5.33473	5.37956	91.3617	41.7111	42.8407	44.0009	61.7137	60.9958	63.4219	65.9444	11871	71815	8834524	67901	8822653	7957	67901	8754752
OXYCODONE	Withdrawal_event	2019-2023	15620	477.061	5.0089	5.03161	5.05415	375.795	40.9153	41.5652	42.2255	277.552	55.1581	56.2778	57.4204	58687	71815	8834524	56195	8775837	43067	56195	8719642
MORPHINE	Withdrawal_event	2019-2023	6801	221.911	4.90006	4.93455	4.96863	201.518	33.0154	33.7488	34.4985	152.439	43.3613	44.6145	45.9039	27299	71815	8834524	65014	8807225	20498	65014	8742211
BUPRENORPHINE_NALOXONE	Withdrawal_event	2009-2013	914	29.6823	4.82614	4.92121	5.0132	28.3928	30.3005	32.1913	34.2	23.555	36.0802	38.8028	41.7308	5226	20385	3589073	19471	3583847	4312	19471	3564376
BACLOFEN	Withdrawal_event	2014-2018	1440	50.2357	4.75194	4.82743	4.90096	48.23	28.4362	29.8569	31.3486	41.1131	33.0812	35.0253	37.0837	9480	34860	6578450	33420	6568970	8040	33420	6535550
PAROXETINE	Withdrawal_event	2004-2008	8047	289.827	4.76109	4.79279	4.82414	166.312	47.1201	48.3849	49.6836	117.805	66.1318	68.3079	70.5555	27186	18492	1734563	10445	1707377	19139	10445	1696932
NEFAZODONE	Withdrawal_event	2019-2023	45	1.16243	4.322	4.7745	5.16493	1.16172	30.4101	38.7355	49.3402	0.802667	39.3881	56.0631	79.7974	143	71815	8834524	71770	8834381	98	71770	8762611
BACLOFEN	Withdrawal_event	2009-2013	1570	58.3309	4.66625	4.73851	4.80897	53.9929	27.7233	29.0779	30.4987	45.9806	32.2975	34.1448	36.0978	10270	20385	3589073	18815	3578803	8700	18815	3559988
BUPRENORPHINE_NALOXONE	Withdrawal_event	2014-2018	1254	47.1463	4.63764	4.71861	4.79733	45.5119	26.1468	27.5533	29.0354	39.2982	30.0315	31.9099	33.9058	8897	34860	6578450	33606	6569553	7643	33606	6535947
VENLAFAXINE	Withdrawal_event	2009-2013	1615	63.5392	4.58565	4.65688	4.72637	58.6883	26.2465	27.5183	28.8516	50.4806	30.2913	31.9925	33.7892	11187	20385	3589073	18770	3577886	9572	18770	3559116
PHOSPHORUS	Withdrawal_event	2019-2023	23	0.471476	3.94653	4.59634	5.1254	0.471329	35.5215	48.7982	67.0373	0.286753	47.3934	80.2085	135.745	58	71815	8834524	71792	8834466	35	71792	8762674
NALOXEGOL	Withdrawal_event	2014-2018	194	7.78441	4.34299	4.55323	4.749	7.74282	21.9678	25.0555	28.5772	6.75589	24.6809	28.7157	33.41	1469	34860	6578450	34666	6576981	1275	34666	6542315
DESVENLAFAXINE	Withdrawal_event	2014-2018	567	24.3654	4.39119	4.51241	4.62868	23.9858	21.8698	23.639	25.5512	21.1383	24.5503	26.8234	29.3068	4598	34860	6578450	34293	6573852	4031	34293	6539559
BUPRENORPHINE_NALOXONE	Withdrawal_event	2019-2023	1453	64.4866	4.4081	4.48325	4.55646	63.2387	21.9204	22.9765	24.0833	52.071	26.3483	27.9042	29.552	7933	71815	8834524	70362	8826591	6480	70362	8756229
CLOBETASONE	Withdrawal_event	2014-2018	14	0.153674	3.61759	4.47134	5.12818	0.153613	62.5207	91.1378	132.854	0.0798784	84.5959	175.267	363.119	29	34860	6578450	34846	6578421	15	34846	6543575
ACETAMINOPHEN_HYDROCODONE	Withdrawal_event	2019-2023	7620	363.468	4.35543	4.388	4.42021	326.554	22.8301	23.3346	23.8501	272.896	27.2103	27.9227	28.6538	44713	71815	8834524	64195	8789811	37093	64195	8725616
METHADONE	Withdrawal_event	2019-2023	1465	69.7541	4.30783	4.38267	4.45558	68.3976	20.4312	21.4189	22.4543	57.1761	24.2098	25.6226	27.1179	8581	71815	8834524	70350	8825943	7116	70350	8755593
MORPHINE_NALTREXONE	Withdrawal_event	2009-2013	64	2.607	4.00042	4.3757	4.70727	2.59915	19.6095	24.6235	30.9195	2.24948	21.8396	28.4511	37.0639	459	20385	3589073	20321	3588614	395	20321	3568293
ACETAMINOPHEN_PROPOXYPHENE	Withdrawal_event	2019-2023	54	2.14603	3.95372	4.36435	4.72322	2.14448	19.8478	25.1809	31.947	1.71981	23.2809	31.3989	42.3476	264	71815	8834524	71761	8834260	210	71761	8762499
BETAMETHASONE_FUSIDICACID	Withdrawal_event	2019-2023	13	0.170707	3.44151	4.33113	5.00902	0.170676	54.4532	76.1675	106.541	0.0655524	82.1953	198.315	478.479	21	71815	8834524	71802	8834503	8	71802	8762701
TRIFLUOPERAZINE	Withdrawal_event	2009-2013	15	0.295346	3.46282	4.28454	4.92226	0.295133	33.1579	50.8245	77.9037	0.211197	38.975	71.0236	129.425	52	20385	3589073	20370	3589021	37	20370	3568651
VENLAFAXINE	Withdrawal_event	2004-2008	1478	76.7478	4.184	4.2585	4.3311	70.9079	19.8702	20.8439	21.8654	56.9106	24.479	25.9705	27.553	7199	18492	1734563	17014	1727364	5721	17014	1710350
PAROXETINE	Withdrawal_event	2014-2018	701	36.8766	4.12144	4.23024	4.33503	36.1733	18.0509	19.3789	20.8047	32.6994	19.8136	21.4377	23.1949	6959	34860	6578450	34159	6571491	6258	34159	6537332
PEGYLATED INTERFERONS	Withdrawal_event	2019-2023	10	0.081289	3.14485	4.17499	4.93156	0.0812778	122.142	123.035	123.934	0	NA	Inf	Inf	10	71815	8834524	71805	8834514	0	71805	8762709
ACETAMINOPHEN_CAFFEINE_CODEINE	Withdrawal_event	2019-2023	56	2.64189	3.76576	4.16854	4.5214	2.63993	16.7133	21.2127	26.9233	2.20294	19.0597	25.4205	33.9041	325	71815	8834524	71759	8834199	269	71759	8762440
OXYMORPHONE	Withdrawal_event	2019-2023	875	49.0742	4.04525	4.14245	4.23643	48.5094	16.9583	18.0377	19.1858	41.8145	19.4714	20.9258	22.4888	6037	71815	8834524	70940	8828487	5162	70940	8757547
DIACETYL MORPHINE	Withdrawal_event	2019-2023	587	32.9058	4.01732	4.13642	4.25073	32.6518	16.6759	17.9776	19.3808	28.144	19.1039	20.857	22.771	4048	71815	8834524	71228	8830476	3461	71228	8759248
BUPRENORPHINE	Withdrawal_event	2019-2023	2024	114.691	4.07192	4.13547	4.19763	111.637	17.4021	18.1303	18.8889	96.3845	20.0219	20.9992	22.0243	14109	71815	8834524	69791	8820415	12085	69791	8750624
COFFEE	Withdrawal_event	2004-2008	13	0.277183	3.22894	4.11856	4.79645	0.276993	31.9466	46.9327	68.9486	0.139988	43.0453	92.8653	200.346	26	18492	1734563	18479	1734537	13	18479	1716058
NALMEFENE	Withdrawal_event	2014-2018	11	0.164273	3.13718	4.11371	4.84095	0.164222	41.6647	66.9826	107.685	0.106514	49.4802	103.273	215.547	31	34860	6578450	34849	6578419	20	34849	6543570
VENLAFAXINE	Withdrawal_event	2014-2018	1216	69.8212	4.03039	4.11263	4.19257	67.5209	17.0523	18.0092	19.0199	61.6052	18.5899	19.7386	20.9583	13176	34860	6578450	33644	6565274	11960	33644	6531630
DULOXETINE	Withdrawal_event	2009-2013	1183	69.1849	4.00267	4.08607	4.16709	65.3918	17.1065	18.0909	19.1321	59.3598	18.7383	19.9293	21.1961	12181	20385	3589073	19202	3576892	10998	19202	3557690
DESVENLAFAXINE	Withdrawal_event	2009-2013	961	56.8599	3.9745	4.06717	4.15693	54.3309	16.6291	17.6879	18.8141	49.3834	18.1811	19.46	20.8288	10011	20385	3589073	19424	3579062	9050	19424	3559638
TOBACCO	Withdrawal_event	2019-2023	20	0.723472	3.3652	4.06657	4.62933	0.723278	18.7977	27.6519	40.6765	0.565338	21.5046	35.3771	58.1985	89	71815	8834524	71795	8834435	69	71795	8762640
MORPHINE_NALTREXONE	Withdrawal_event	2014-2018	55	2.84563	3.64548	4.05214	4.40796	2.84137	15.0661	19.3569	24.8696	2.56392	16.2265	21.4515	28.3591	537	34860	6578450	34805	6577913	482	34805	6543108
OPIUM	Withdrawal_event	2009-2013	21	0.800843	3.36393	4.04682	4.59761	0.80005	17.6865	26.2484	38.955	0.684779	19.2857	30.6668	48.7644	141	20385	3589073	20364	3588932	120	20364	3568568
DEXMEDETOMIDINE	Withdrawal_event	2014-2018	59	3.13708	3.64024	4.03204	4.37643	3.13205	14.7834	18.8375	24.0033	2.8349	15.9014	20.812	27.2391	592	34860	6578450	34801	6577858	533	34801	6543057
OXYCODONE	Withdrawal_event	2004-2008	1703	105.394	3.93847	4.00781	4.07551	96.236	16.9046	17.6961	18.5246	80.4411	20.0504	21.1708	22.3537	9886	18492	1734563	16789	1724677	8183	16789	1707888
ACETYLSALICYLIC_OXYCODONE	Withdrawal_event	2019-2023	42	2.15416	3.53165	4.00114	4.40416	2.15296	14.7803	19.508	25.7478	1.82658	16.5347	22.9938	31.9761	265	71815	8834524	71773	8834259	223	71773	8762486
ACETAMINOPHEN_DIHYDROCODEINE	Withdrawal_event	2004-2008	9	0.0959481	2.9016	3.99467	4.78467	0.0959019	92.5098	93.8459	95.2013	0	NA	Inf	Inf	9	18492	1734563	18483	1734554	0	18483	1716071
ACETAMINOPHEN_OXYCODONE	Withdrawal_event	2019-2023	3190	200.581	3.93743	3.98794	4.03756	192.208	16.0542	16.5966	17.1574	168.673	18.2082	18.9123	19.6437	24675	71815	8834524	68625	8809849	21485	68625	8741224
ACETAMINOPHEN_DIHYDROCODEINE	Withdrawal_event	2009-2013	9	0.107915	2.87292	3.96599	4.75598	0.107868	51.9304	83.4353	134.053	0.0570968	64.045	157.627	387.951	19	20385	3589073	20376	3589054	10	20376	3568678
BACLOFEN	Withdrawal_event	2019-2023	782	51.7567	3.80149	3.9044	4.00372	51.2301	14.2888	15.2645	16.3067	45.3025	16.0113	17.2618	18.6098	6367	71815	8834524	71033	8828157	5585	71033	8757124
FERROUS GLYCINE	Withdrawal_event	2019-2023	15	0.601539	2.99295	3.81468	4.45239	0.601418	15.8725	24.941	39.1908	0.483438	17.6032	31.0277	54.69	74	71815	8834524	71800	8834450	59	71800	8762650
FENTANYL	Withdrawal_event	2019-2023	2070	150.588	3.71369	3.77652	3.83799	146.555	13.5534	14.1244	14.7195	131.217	15.0615	15.7754	16.5232	18525	71815	8834524	69745	8815999	16455	69745	8746254
OXYMORPHONE	Withdrawal_event	2014-2018	109	7.49296	3.49238	3.77606	4.03403	7.47113	12.1782	14.5895	17.4782	6.93184	12.9297	15.7245	19.1235	1414	34860	6578450	34751	6577036	1305	34751	6542285
BUTORPHANOL	Withdrawal_event	2004-2008	200	14.2216	3.56064	3.76759	3.96052	14.0787	12.4917	14.2059	16.1553	12.0956	14.2173	16.535	19.2305	1334	18492	1734563	18292	1733229	1134	18292	1714937
CLONAZEPAM	Withdrawal_event	2014-2018	608	44.6292	3.63614	3.75312	3.86549	43.907	12.8175	13.8474	14.9601	40.9508	13.6618	14.8471	16.1352	8422	34860	6578450	34252	6570028	7814	34252	6535776
DESVENLAFAXINE	Withdrawal_event	2019-2023	487	36.9703	3.57057	3.70158	3.82683	36.7385	12.1849	13.2559	14.421	33.0717	13.4007	14.7256	16.1814	4548	71815	8834524	71328	8829976	4061	71328	8758648
SCOPOLAMINE	Withdrawal_event	2009-2013	36	2.34573	3.1711	3.68102	4.11349	2.34186	11.2478	15.3724	21.0095	2.14992	11.8925	16.7448	23.5769	413	20385	3589073	20349	3588660	377	20349	3568311
MORPHINE_NALTREXONE	Withdrawal_event	2019-2023	15	0.715344	2.85111	3.67283	4.31055	0.715201	13.2271	20.9731	33.2554	0.598153	14.3864	25.0772	43.7124	88	71815	8834524	71800	8834436	73	71800	8762636
TIANEPTINE	Withdrawal_event	2019-2023	18	0.975469	2.90517	3.64828	4.2376	0.975237	12.0549	18.457	28.2593	0.835744	13.0485	21.5377	35.5498	120	71815	8834524	71797	8834404	102	71797	8762607
CLOBAZAM	Withdrawal_event	2014-2018	183	14.2758	3.41779	3.63447	3.83582	14.2067	11.1954	12.8812	14.821	13.3119	11.827	13.7471	15.979	2694	34860	6578450	34677	6575756	2511	34677	6541079
NALOXONE	Withdrawal_event	2019-2023	127	9.81159	3.36622	3.62816	3.86802	9.79557	10.9965	12.965	15.2859	8.8366	11.9565	14.372	17.2755	1207	71815	8834524	71688	8833317	1080	71688	8761629
CLOMETHIAZOLE	Withdrawal_event	2014-2018	8	0.190768	2.45291	3.62119	4.44977	0.190726	22.7632	41.9451	77.291	0.149132	24.4483	53.6437	117.703	36	34860	6578450	34852	6578414	28	34852	6543562
THIOTHIXENE	Withdrawal_event	2019-2023	13	0.601539	2.72574	3.61537	4.29326	0.601435	13.1944	21.615	35.4096	0.49984	14.2912	26.0083	47.332	74	71815	8834524	71802	8834450	61	71802	8762648
OXYCODONE	Withdrawal_event	2009-2013	794	64.4934	3.50956	3.61168	3.71026	62.1781	11.9241	12.7698	13.6754	58.1487	12.6873	13.6546	14.6957	11355	20385	3589073	19591	3577718	10561	19591	3558127
NALOXONE	Withdrawal_event	2009-2013	14	0.709967	2.72927	3.58301	4.23986	0.709505	12.0425	19.7321	32.3319	0.633637	12.6707	22.0947	38.5279	125	20385	3589073	20371	3588948	111	20371	3568577
INTERFERONS	Withdrawal_event	2019-2023	15	0.821019	2.73082	3.55254	4.19026	0.820857	11.455	18.2736	29.1509	0.704675	12.3	21.2864	36.8383	101	71815	8834524	71800	8834423	86	71800	8762623
FENTANYL	Withdrawal_event	2014-2018	1787	152.143	3.48203	3.54971	3.61581	144.977	11.77	12.3261	12.9085	136.643	12.4515	13.0779	13.7358	28711	34860	6578450	33073	6549739	26924	33073	6516666
NALBUPHINE	Withdrawal_event	2009-2013	10	0.408941	2.49992	3.53006	4.28663	0.408749	13.7623	24.4649	43.4907	0.353988	14.4837	28.2496	55.099	72	20385	3589073	20375	3589001	62	20375	3568626
OXYMORPHONE	Withdrawal_event	2009-2013	147	12.3421	3.27902	3.52176	3.74544	12.2605	10.2508	11.9897	14.0236	11.496	10.8098	12.7871	15.1261	2173	20385	3589073	20238	3586900	2026	20238	3566662
AMINO3-PHENYLBUTYRIC ACID	Withdrawal_event	2019-2023	7	0.154449	2.2583	3.51854	4.3924	0.154434	25.1567	45.3267	81.6683	0.0983369	28.0248	71.1839	180.81	19	71815	8834524	71808	8834505	12	71808	8762697
CLORAZEPATE	Withdrawal_event	2014-2018	26	1.84409	2.891	3.49889	3.99982	1.84282	9.74652	14.1088	20.4236	1.71421	10.1696	15.1673	22.621	348	34860	6578450	34834	6578102	322	34834	6543268
BACLOFEN	Withdrawal_event	2004-2008	513	45.7886	3.34406	3.47164	3.59374	44.6288	10.5846	11.4948	12.4833	39.7109	11.7667	12.9184	14.1828	4295	18492	1734563	17979	1730268	3782	17979	1712289
PREGABALIN	Withdrawal_event	2014-2018	3124	281.707	3.41776	3.4688	3.51894	258.551	11.6584	12.0827	12.5225	244.546	12.3009	12.7747	13.2667	53161	34860	6578450	31736	6525289	50037	31736	6493553
CETIRIZINE	Withdrawal_event	2009-2013	161	14.4777	3.1991	3.43065	3.64478	14.3735	9.63958	11.2012	13.0157	13.542	10.1292	11.8889	13.9544	2549	20385	3589073	20224	3586524	2388	20224	3566300
PIZOTYLINE	Withdrawal_event	2014-2018	6	0.105982	2.0471	3.42309	4.35117	0.105964	28.9878	56.6227	110.603	0.0745702	30.9184	80.4611	209.389	20	34860	6578450	34854	6578430	14	34854	6543576
SCOPOLAMINE	Withdrawal_event	2014-2018	79	6.93655	3.08242	3.41825	3.71864	6.92221	9.21379	11.4125	14.136	6.53902	9.62084	12.0813	15.171	1309	34860	6578450	34781	6577141	1230	34781	6542360
CLONIDINE	Withdrawal_event	2014-2018	169	15.5211	3.17744	3.40324	3.61244	15.4528	9.44403	10.9366	12.665	14.6384	9.88067	11.545	13.4897	2929	34860	6578450	34691	6575521	2760	34691	6540830
NALOXONE	Withdrawal_event	2014-2018	20	1.48375	2.66795	3.36932	3.93207	1.48297	8.83958	13.4865	20.5762	1.38437	9.16653	14.447	22.7693	280	34860	6578450	34840	6578170	260	34840	6543330
LORMETAZEPAM	Withdrawal_event	2009-2013	7	0.22719	2.10625	3.36649	4.24035	0.227114	15.7244	30.8215	60.4136	0.188439	16.4312	37.1473	83.9816	40	20385	3589073	20378	3589033	33	20378	3568655
PHENELZINE	Withdrawal_event	2004-2008	39	3.34752	2.87136	3.35985	3.7768	3.34107	8.69903	11.6729	15.6635	2.95756	9.42645	13.1865	18.4464	314	18492	1734563	18453	1734249	275	18453	1715796
FENTANYL	Withdrawal_event	2009-2013	1841	179.128	3.29114	3.3578	3.42294	164.395	10.6888	11.1986	11.7328	155.61	11.2625	11.8309	12.428	31538	20385	3589073	18544	3557535	29697	18544	3538991
NALTREXONE	Withdrawal_event	2009-2013	29	2.41389	2.76673	3.3397	3.81667	2.41074	8.46361	12.0295	17.0978	2.25906	8.80262	12.8372	18.721	425	20385	3589073	20356	3588648	396	20356	3568292
LORAZEPAM	Withdrawal_event	2009-2013	142	13.6087	3.08915	3.33631	3.56372	13.5229	8.94706	10.5007	12.3242	12.7937	9.36274	11.0993	13.1578	2396	20385	3589073	20243	3586677	2254	20243	3566434
ETHYL LOFLAZEPATE	Withdrawal_event	2019-2023	8	0.349543	2.15443	3.3227	4.15129	0.349506	12.2492	22.8895	42.7725	0.286813	12.9392	27.8928	60.1281	43	71815	8834524	71807	8834481	35	71807	8762674
PAROXETINE	Withdrawal_event	2009-2013	594	59.1488	3.19873	3.31711	3.43077	57.5924	9.5274	10.3139	11.1653	54.6094	10.001	10.8772	11.8302	10414	20385	3589073	19791	3578659	9820	19791	3558868
PREGABALIN	Withdrawal_event	2019-2023	3808	382.14	3.26897	3.31516	3.36062	363.813	10.1438	10.4669	10.8003	336.95	10.9238	11.3014	11.692	47010	71815	8834524	68007	8787514	43202	68007	8719507
SERTINDOLE	Withdrawal_event	2004-2008	5	0.0533045	1.78582	3.31329	4.30803	0.0532902	92.4901	93.8258	95.1808	0	NA	Inf	Inf	5	18492	1734563	18487	1734558	0	18487	1716071
CLONAZEPAM	Withdrawal_event	2009-2013	188	18.6068	3.08872	3.3024	3.50116	18.4521	8.86227	10.1886	11.7133	17.4917	9.27049	10.748	12.4609	3276	20385	3589073	20197	3585797	3088	20197	3565600
CLOBETASONE_NYSTATIN_CHLORTETRACYCLINE	Withdrawal_event	2019-2023	5	0.0650312	1.75556	3.28303	4.27778	0.0650268	44.9516	76.8914	131.526	0.0245849	48.6031	203.377	851.02	8	71815	8834524	71810	8834516	3	71810	8762706
METHADONE	Withdrawal_event	2014-2018	206	20.8043	3.07311	3.27692	3.46712	20.6938	8.71202	9.95469	11.3746	19.7118	9.07908	10.4506	12.0292	3926	34860	6578450	34654	6574524	3720	34654	6539870
TOBACCO	Withdrawal_event	2014-2018	6	0.174871	1.89177	3.26776	4.19583	0.174842	16.6397	34.3167	70.7727	0.143814	17.2244	41.7205	101.054	33	34860	6578450	34854	6578417	27	34854	6543563
LOFEXIDINE	Withdrawal_event	2019-2023	12	0.81289	2.32092	3.25111	3.95231	0.812764	8.68338	14.7644	25.1041	0.721093	9.10398	16.6414	30.4193	100	71815	8834524	71803	8834424	88	71803	8762621
NEFAZODONE	Withdrawal_event	2014-2018	7	0.291452	1.98408	3.24432	4.11818	0.291396	12.0234	24.0223	47.9958	0.255663	12.3884	27.3798	60.5125	55	34860	6578450	34853	6578395	48	34853	6543542
CHLORDIAZEPOXIDE	Withdrawal_event	2014-2018	12	0.837261	2.29438	3.22458	3.92578	0.836993	8.32167	14.337	24.7007	0.777543	8.56637	15.4332	27.8046	158	34860	6578450	34848	6578292	146	34848	6543444
CARISOPRODOL	Withdrawal_event	2019-2023	45	4.37335	2.77038	3.22288	3.61332	4.37088	7.7828	10.2954	13.6192	4.03809	8.2119	11.1439	15.1227	538	71815	8834524	71770	8833986	493	71770	8762216
BUPRENORPHINE	Withdrawal_event	2014-2018	879	94.1866	3.11848	3.21545	3.30923	92.0604	8.94434	9.54808	10.1926	87.9632	9.32993	9.99281	10.7028	17774	34860	6578450	33981	6560676	16895	33981	6526695
LORAZEPAM	Withdrawal_event	2014-2018	293	31.2754	3.0374	3.20738	3.36778	31.0404	8.43817	9.43932	10.5592	29.6554	8.78108	9.88016	11.1168	5902	34860	6578450	34567	6572548	5609	34567	6537981
CLOBETASONE_NYSTATIN_OXYTETRACYCLINE	Withdrawal_event	2019-2023	5	0.0975469	1.67484	3.20231	4.19706	0.0975402	26.2439	51.2609	100.125	0.0573647	27.6632	87.1616	274.63	12	71815	8834524	71810	8834512	7	71810	8762702
FLUMAZENIL	Withdrawal_event	2014-2018	7	0.317947	1.93658	3.19681	4.07067	0.317886	10.9753	22.0205	44.181	0.282295	11.2733	24.7967	54.5427	60	34860	6578450	34853	6578390	53	34853	6543537
PHENELZINE	Withdrawal_event	2014-2018	15	1.1976	2.36898	3.1907	3.82842	1.19713	7.68319	12.53	20.4343	1.12362	7.90619	13.3497	22.541	226	34860	6578450	34845	6578224	211	34845	6543379
FELBAMATE	Withdrawal_event	2009-2013	9	0.550935	2.08319	3.17625	3.96625	0.550706	8.77014	16.3426	30.4536	0.502463	9.01963	17.9118	35.5704	97	20385	3589073	20376	3588976	88	20376	3568600
LEVODOPA	Withdrawal_event	2014-2018	18	1.57914	2.41036	3.15347	3.74279	1.57839	7.28664	11.404	17.8479	1.49095	7.49514	12.0728	19.4463	298	34860	6578450	34842	6578152	280	34842	6543310
NALDEMEDINE	Withdrawal_event	2014-2018	22	2.04546	2.47817	3.14393	3.68352	2.04429	7.17121	10.7617	16.1498	1.93804	7.38114	11.3517	17.4581	386	34860	6578450	34838	6578064	364	34838	6543226
ANETHOLTRITHION	Withdrawal_event	2019-2023	8	0.471476	1.96093	3.12921	3.9578	0.471427	8.91737	16.9698	32.2934	0.409733	9.25647	19.5249	41.1844	58	71815	8834524	71807	8834466	50	71807	8762659
ALPRAZOLAM	Withdrawal_event	2014-2018	459	52.101	2.99186	3.1269	3.25583	51.4919	8.14728	8.91402	9.75293	49.3465	8.46458	9.30158	10.2213	9832	34860	6578450	34401	6568618	9373	34401	6534217
BENZODIAZEPINE DERIVATIVES	Withdrawal_event	2014-2018	19	1.75401	2.39154	3.11291	3.68847	1.75314	7.00311	10.8377	16.7719	1.66131	7.19639	11.4368	18.1758	331	34860	6578450	34841	6578119	312	34841	6543278
VENLAFAXINE	Withdrawal_event	2019-2023	912	106.497	2.99709	3.09226	3.18435	105.3	8.13189	8.66093	9.22439	98.764	8.62976	9.23413	9.88083	13101	71815	8834524	70903	8821423	12189	70903	8750520
TRAMADOL	Withdrawal_event	2019-2023	1702	199.865	3.01758	3.08695	3.15466	195.673	8.30361	8.69818	9.1115	183.589	8.82032	9.27071	9.74408	24587	71815	8834524	70113	8809937	22885	70113	8739824
HYDROCODONE_IBUPROFEN	Withdrawal_event	2019-2023	93	10.5432	2.77355	3.08181	3.35995	10.5311	7.25954	8.831	10.7426	9.85599	7.6404	9.43589	11.6533	1297	71815	8834524	71722	8833227	1204	71722	8761505
NALTREXONE	Withdrawal_event	2014-2018	488	57.7498	2.93716	3.06803	3.19316	57.0359	7.84034	8.55602	9.33703	54.7685	8.13198	8.91023	9.76296	10898	34860	6578450	34372	6567552	10410	34372	6533180
DULOXETINE	Withdrawal_event	2019-2023	527	62.9746	2.92908	3.05492	3.17543	62.5674	7.75402	8.42292	9.14953	58.7859	8.20344	8.96473	9.79668	7747	71815	8834524	71288	8826777	7220	71288	8755489
HERBAL PRODUCTS	Withdrawal_event	2019-2023	102	11.8357	2.76102	3.05471	3.32094	11.8208	7.15509	8.62884	10.4061	11.0827	7.52486	9.20354	11.2567	1456	71815	8834524	71713	8833068	1354	71713	8761355
CHLORPROMAZINE_PROMETHAZINE	Withdrawal_event	2009-2013	6	0.283987	1.67555	3.05154	3.97962	0.283907	9.97551	21.1337	44.7728	0.251265	10.175	23.8792	56.0409	50	20385	3589073	20379	3589023	44	20379	3568644
DIACETYL MORPHINE	Withdrawal_event	2014-2018	104	12.2198	2.74763	3.03836	3.30215	12.1876	7.0701	8.53327	10.2993	11.6998	7.29992	8.88907	10.8242	2306	34860	6578450	34756	6576144	2202	34756	6541388
VIGABATRIN	Withdrawal_event	2014-2018	321	39.0969	2.85917	3.02136	3.17481	38.7804	7.43369	8.27738	9.21682	37.2891	7.69357	8.6084	9.63201	7378	34860	6578450	34539	6571072	7057	34539	6536533
ACETYLSALICYLIC_CAFFEINE_SALICYLAMIDE	Withdrawal_event	2004-2008	7	0.437097	1.74039	3.00062	3.87448	0.436942	8.15893	16.0204	31.4569	0.366245	8.47182	19.1129	43.1197	41	18492	1734563	18485	1734522	34	18485	1716037
TRANYLCYPROMINE	Withdrawal_event	2014-2018	8	0.572305	1.81847	2.98675	3.81533	0.572183	7.17686	13.9815	27.238	0.532621	7.30949	15.0201	30.8643	108	34860	6578450	34852	6578342	100	34852	6543490
THIOTHIXENE	Withdrawal_event	2014-2018	6	0.328545	1.5958	2.97179	3.89986	0.328492	8.5376	18.2653	39.0766	0.298283	8.66663	20.1151	46.687	62	34860	6578450	34854	6578388	56	34854	6543534
OTHER HORMONES	Withdrawal_event	2009-2013	6	0.329425	1.59427	2.97026	3.89833	0.329333	8.53936	18.2186	38.8692	0.29695	8.67793	20.2054	47.0456	58	20385	3589073	20379	3589015	52	20379	3568636
ACETAMINOPHEN_CODEINE	Withdrawal_event	2019-2023	231	29.3128	2.76489	2.95701	3.13697	29.2305	6.97432	7.90271	8.95468	27.5815	7.32851	8.37516	9.57131	3606	71815	8834524	71584	8830918	3375	71584	8759334
TRAMADOL	Withdrawal_event	2009-2013	222	28.1829	2.75945	2.95554	3.139	27.9145	6.98823	7.95284	9.05061	26.8165	7.23088	8.27848	9.47787	4962	20385	3589073	20163	3584111	4740	20163	3563948
PERAZINE	Withdrawal_event	2019-2023	6	0.349543	1.55969	2.93568	3.86376	0.349515	8.17189	17.1666	36.0618	0.30321	8.35169	19.7882	46.8857	43	71815	8834524	71809	8834481	37	71809	8762672
CLONAZEPAM	Withdrawal_event	2019-2023	563	73.8511	2.80033	2.92199	3.03867	73.3476	7.08326	7.67578	8.31787	69.3622	7.45088	8.11681	8.84227	9085	71815	8834524	71252	8825439	8522	71252	8754187
DOSULEPIN	Withdrawal_event	2004-2008	6	0.362471	1.5379	2.91389	3.84197	0.36236	8.00934	16.5581	34.2314	0.301629	8.23566	19.892	48.0461	34	18492	1734563	18486	1734529	28	18486	1716043
ZUCLOPENTHIXOL	Withdrawal_event	2009-2013	8	0.630451	1.74229	2.91056	3.73915	0.630223	6.51084	12.6939	24.7488	0.588141	6.62426	13.6022	27.9306	111	20385	3589073	20377	3588962	103	20377	3568585
OPIOIDS	Withdrawal_event	2009-2013	11	1.03371	1.93	2.90653	3.63377	1.03321	6.00294	10.6465	18.8819	0.976303	6.12305	11.267	20.7324	182	20385	3589073	20374	3588891	171	20374	3568517
DIAZEPAM	Withdrawal_event	2014-2018	223	29.4154	2.70567	2.90131	3.08437	29.2519	6.7007	7.62343	8.67322	28.2255	6.90718	7.90065	9.037	5551	34860	6578450	34637	6572899	5328	34637	6538262
ALPRAZOLAM	Withdrawal_event	2019-2023	627	83.8334	2.78028	2.89544	3.00612	83.1986	6.9832	7.53619	8.13296	78.7759	7.33925	7.95929	8.63171	10313	71815	8834524	71188	8824211	9686	71188	8753023
NALBUPHINE	Withdrawal_event	2004-2008	11	1.06609	1.89986	2.87639	3.60363	1.06552	5.91061	10.3236	18.0315	0.958523	6.13299	11.476	21.4738	100	18492	1734563	18481	1734463	89	18481	1715982
TILIDINE	Withdrawal_event	2019-2023	7	0.536508	1.59492	2.85516	3.72902	0.536459	6.47679	13.0485	26.2883	0.483492	6.61332	14.478	31.6955	66	71815	8834524	71808	8834458	59	71808	8762650
TRIFLUOPERAZINE	Withdrawal_event	2014-2018	6	0.408032	1.46364	2.83962	3.7677	0.407967	6.82036	14.7071	31.7136	0.378181	6.89502	15.8654	36.5063	77	34860	6578450	34854	6578373	71	34854	6543519
MORPHINE	Withdrawal_event	2014-2018	492	68.401	2.70719	2.83753	2.96215	67.5682	6.6728	7.28153	7.94578	65.3348	6.87737	7.53044	8.24553	12908	34860	6578450	34368	6565542	12416	34368	6531174
PROCYCLIDINE	Withdrawal_event	2019-2023	8	0.707215	1.6475	2.81578	3.64436	0.707143	5.84508	11.3131	21.8965	0.64738	5.97171	12.3575	25.5719	87	71815	8834524	71807	8834437	79	71807	8762630
METHYLNALTREXONE	Withdrawal_event	2014-2018	16	1.84939	2.01918	2.81211	3.43234	1.84864	5.36231	8.655	13.9695	1.77328	5.46312	9.02281	14.9019	349	34860	6578450	34844	6578101	333	34844	6543257
FLUPENTIXOL	Withdrawal_event	2014-2018	8	0.715381	1.63778	2.80605	3.63464	0.715232	5.71105	11.1852	21.9064	0.676431	5.78833	11.8268	24.1646	135	34860	6578450	34852	6578315	127	34852	6543463
MIDOMAFETAMINE	Withdrawal_event	2014-2018	5	0.291452	1.26939	2.79686	3.79161	0.291412	7.43841	17.1578	39.5771	0.266331	7.48639	18.7736	47.0785	55	34860	6578450	34855	6578395	50	34855	6543540
ACETAMINOPHEN_OXYCODONE	Withdrawal_event	2009-2013	69	9.5306	2.43194	2.7926	3.11271	9.50279	5.76074	7.26103	9.15205	9.16392	5.91493	7.52952	9.58486	1678	20385	3589073	20316	3587395	1609	20316	3567079
PRAZOSIN	Withdrawal_event	2014-2018	14	1.59504	1.93726	2.79101	3.44785	1.59447	5.26412	8.78036	14.6453	1.5284	5.35636	9.15989	15.6643	301	34860	6578450	34846	6578149	287	34846	6543303
CETIRIZINE	Withdrawal_event	2014-2018	467	67.2246	2.65336	2.78721	2.91505	66.4522	6.4251	7.02761	7.68661	64.343	6.6133	7.25798	7.9655	12686	34860	6578450	34393	6565764	12219	34393	6531371
HYDROMORPHONE	Withdrawal_event	2014-2018	221	32.1074	2.56749	2.76404	2.94789	31.9332	6.078	6.92069	7.88022	30.9315	6.24424	7.14482	8.17529	6059	34860	6578450	34639	6572391	5838	34639	6537752
BUPIVACAINE	Withdrawal_event	2014-2018	125	18.0806	2.4917	2.75582	2.99751	18.0251	5.8367	6.93477	8.23942	17.457	5.9874	7.16046	8.56335	3412	34860	6578450	34735	6575038	3287	34735	6540303
PAROXETINE	Withdrawal_event	2019-2023	243	35.6371	2.56521	2.75237	2.92798	35.5342	6.05057	6.83849	7.72902	33.8388	6.30836	7.1811	8.17458	4384	71815	8834524	71572	8830140	4141	71572	8758568
ANTIDEPRESSANTS	Withdrawal_event	2009-2013	11	1.23818	1.74944	2.72598	3.45322	1.23759	4.9964	8.88824	15.8116	1.18185	5.07439	9.30742	17.0716	218	20385	3589073	20374	3588855	207	20374	3568481
ZICONOTIDE	Withdrawal_event	2014-2018	28	3.84186	2.13063	2.71458	3.19914	3.8392	5.07139	7.29319	10.4884	3.71058	5.1712	7.546	11.0114	725	34860	6578450	34832	6577725	697	34832	6542893
OXAZEPAM	Withdrawal_event	2009-2013	16	2.01631	1.92016	2.71309	3.33332	2.01492	4.91843	7.94075	12.8202	1.93509	5.00693	8.26833	13.6541	355	20385	3589073	20369	3588718	339	20369	3568349
TEMAZEPAM	Withdrawal_event	2014-2018	36	5.09775	2.19505	2.70498	3.13744	5.09323	5.12917	7.0682	9.74025	4.92873	5.23476	7.30411	10.1915	962	34860	6578450	34824	6577488	926	34824	6542664
BENZODIAZEPINE DERIVATIVES	Withdrawal_event	2009-2013	26	3.61231	2.08008	2.68797	3.1889	3.60835	4.94391	7.20552	10.5017	3.48058	5.04384	7.47001	11.0632	636	20385	3589073	20359	3588437	610	20359	3568078
FELBAMATE	Withdrawal_event	2014-2018	7	0.672988	1.41647	2.6767	3.55056	0.672866	5.06296	10.4033	21.3764	0.639165	5.11068	10.9518	23.4688	127	34860	6578450	34853	6578323	120	34853	6543470
MORPHINE	Withdrawal_event	2009-2013	243	37.5942	2.48912	2.67628	2.85189	37.2147	5.76722	6.52968	7.39295	36.0511	5.92554	6.74043	7.66738	6619	20385	3589073	20142	3582454	6376	20142	3562312
OXYCODONE	Withdrawal_event	2014-2018	707	110.418	2.56491	2.67324	2.7776	108.522	6.05484	6.5148	7.0097	105.389	6.21912	6.70849	7.23637	20837	34860	6578450	34153	6557613	20130	34153	6523460
ZOLPIDEM	Withdrawal_event	2009-2013	173	27.2116	2.42329	2.64637	2.85324	27.0168	5.52836	6.40343	7.41702	26.1889	5.67204	6.60586	7.69341	4791	20385	3589073	20212	3584282	4618	20212	3564070
CHLORDIAZEPOXIDE	Withdrawal_event	2009-2013	6	0.539575	1.26846	2.64445	3.57252	0.539431	5.12642	11.1228	24.1333	0.508247	5.16419	11.8053	26.9867	95	20385	3589073	20379	3588978	89	20379	3568599
TRAMADOL	Withdrawal_event	2014-2018	318	50.6278	2.47614	2.63911	2.79326	50.2389	5.67849	6.32975	7.05571	48.8235	5.82149	6.51326	7.28724	9554	34860	6578450	34542	6568896	9236	34542	6534354
RIMONABANT	Withdrawal_event	2004-2008	6	0.543706	1.26274	2.63872	3.5668	0.543545	5.20517	11.0386	23.4097	0.484765	5.27986	12.3771	29.0146	51	18492	1734563	18486	1734512	45	18486	1716026
ETIFOXINE	Withdrawal_event	2019-2023	7	0.707215	1.37497	2.63521	3.50907	0.707153	4.86473	9.89885	20.1424	0.655584	4.93117	10.6775	23.1201	87	71815	8834524	71808	8834437	80	71808	8762629
CLONAZEPAM	Withdrawal_event	2004-2008	131	20.6715	2.37713	2.63487	2.87121	20.548	5.40028	6.37531	7.52639	19.365	5.66211	6.76478	8.0822	1939	18492	1734563	18361	1732624	1808	18361	1714263
PREGABALIN	Withdrawal_event	2009-2013	1369	220.039	2.5571	2.63454	2.70994	207.501	6.2512	6.59755	6.96308	201.247	6.4335	6.80259	7.19286	38741	20385	3589073	19016	3550332	37372	19016	3531316
VIGABATRIN	Withdrawal_event	2019-2023	205	33.1009	2.40824	2.61257	2.80321	33.0216	5.43168	6.20805	7.0954	31.6156	5.6333	6.48414	7.46349	4072	71815	8834524	71610	8830452	3867	71610	8758842
MIRTAZAPINE	Withdrawal_event	2014-2018	174	28.1595	2.38372	2.60614	2.81244	28.0416	5.35943	6.20506	7.18412	27.2673	5.48447	6.38126	7.4247	5314	34860	6578450	34686	6573136	5140	34686	6538450
HYDROMORPHONE	Withdrawal_event	2009-2013	69	11.013	2.23309	2.59375	2.91385	10.9817	4.98163	6.2832	7.92482	10.6512	5.09252	6.47814	8.24077	1939	20385	3589073	20316	3587134	1870	20316	3566818
PENTAZOCINE	Withdrawal_event	2014-2018	8	0.911449	1.42201	2.59029	3.41887	0.911263	4.46219	8.77902	17.2721	0.873507	4.50393	9.15848	18.6232	172	34860	6578450	34852	6578278	164	34852	6543426
PIMOZIDE	Withdrawal_event	2009-2013	5	0.420301	1.05179	2.57925	3.574	0.420206	5.10359	11.8989	27.7421	0.394052	5.1186	12.6887	31.4545	74	20385	3589073	20380	3588999	69	20380	3568619
MEPERIDINE	Withdrawal_event	2019-2023	77	12.5266	2.23233	2.57273	2.87677	12.5154	4.94817	6.15242	7.64976	11.9874	5.10732	6.42342	8.07865	1541	71815	8834524	71738	8832983	1464	71738	8761245
FLURAZEPAM	Withdrawal_event	2019-2023	24	3.64988	1.92672	2.56164	3.08079	3.64884	4.45639	6.57743	9.70798	3.4821	4.56827	6.89239	10.3989	449	71815	8834524	71791	8834075	425	71791	8762284
MILNACIPRAN	Withdrawal_event	2014-2018	20	3.0046	1.84693	2.5483	3.11106	3.00314	4.32964	6.6597	10.2437	2.91263	4.39448	6.86664	10.7295	567	34860	6578450	34840	6577883	547	34840	6543043
DESONIDE	Withdrawal_event	2019-2023	10	1.30062	1.51368	2.54382	3.30039	1.30047	4.21944	7.68954	14.0135	1.22918	4.28909	8.13551	15.4314	160	71815	8834524	71805	8834364	150	71805	8762559
SERTRALINE	Withdrawal_event	2014-2018	492	84.8548	2.39825	2.52858	2.6532	83.8613	5.3746	5.86683	6.40414	81.7126	5.50081	6.0211	6.59061	16013	34860	6578450	34368	6562437	15521	34368	6528069
OXAZEPAM	Withdrawal_event	2014-2018	34	5.51109	1.99506	2.5209	2.96476	5.50658	4.43559	6.17443	8.59494	5.35491	4.51056	6.34931	8.93765	1040	34860	6578450	34826	6577410	1006	34826	6542584
LORAZEPAM	Withdrawal_event	2004-2008	94	15.97	2.21394	2.52047	2.7972	15.9026	4.85776	5.91099	7.19258	15.0646	5.06133	6.23979	7.69264	1498	18492	1734563	18398	1733065	1404	18398	1714667
BUPRENORPHINE	Withdrawal_event	2004-2008	95	16.1513	2.21503	2.51987	2.79522	16.0823	4.85954	5.9071	7.18048	15.2356	5.06335	6.2354	7.67874	1515	18492	1734563	18397	1733048	1420	18397	1714651
CANNABINOIDS	Withdrawal_event	2009-2013	22	3.44192	1.8472	2.51295	3.05254	3.43879	4.24391	6.3976	9.64426	3.33286	4.31167	6.60094	10.1057	606	20385	3589073	20363	3588467	584	20363	3568104
TROPATEPINE	Withdrawal_event	2014-2018	7	0.816065	1.25042	2.51066	3.38452	0.81592	4.15997	8.57927	17.6934	0.782981	4.18813	8.94019	19.0842	154	34860	6578450	34853	6578296	147	34853	6543443
ANALGESICS	Withdrawal_event	2009-2013	9	1.17003	1.41499	2.50806	3.29805	1.16958	4.06147	7.69509	14.5795	1.12487	4.10145	8.00096	15.608	206	20385	3589073	20376	3588867	197	20376	3568491
CANNABINOIDS	Withdrawal_event	2014-2018	33	5.3945	1.97236	2.50672	2.95663	5.39023	4.37604	6.12219	8.56507	5.24326	4.44842	6.29379	8.90469	1018	34860	6578450	34827	6577432	985	34827	6542605
HERBAL PRODUCTS	Withdrawal_event	2014-2018	28	4.53075	1.91817	2.50212	2.98668	4.5277	4.29546	6.18416	8.90332	4.40274	4.36324	6.35968	9.26961	855	34860	6578450	34832	6577595	827	34832	6542763
DIAZEPAM	Withdrawal_event	2009-2013	90	15.5511	2.18164	2.49524	2.77772	15.4943	4.73841	5.80859	7.12048	15.0703	4.83825	5.97203	7.37148	2738	20385	3589073	20295	3586335	2648	20295	3566040
BUPRENORPHINE_NALOXONE	Withdrawal_event	2004-2008	43	7.27073	2.02127	2.48489	2.88358	7.25668	4.43535	5.92558	7.9165	6.87227	4.59322	6.25703	8.52353	682	18492	1734563	18449	1733881	639	18449	1715432
METHADONE	Withdrawal_event	2009-2013	136	23.906	2.23083	2.48359	2.71574	23.7744	4.84597	5.72044	6.7527	23.1369	4.95214	5.87805	6.97709	4209	20385	3589073	20249	3584864	4073	20249	3564615
ANTIHISTAMINES	Withdrawal_event	2009-2013	5	0.488458	0.948715	2.47618	3.47093	0.488349	4.37275	10.2386	23.9731	0.462584	4.38018	10.8089	26.6727	86	20385	3589073	20380	3588987	81	20380	3568607
TRIAZOLAM	Withdrawal_event	2009-2013	16	2.48205	1.67516	2.46809	3.08832	2.4804	3.98699	6.45057	10.4364	2.40323	4.04051	6.65772	10.9702	437	20385	3589073	20369	3588636	421	20369	3568267
FLUNARIZINE	Withdrawal_event	2019-2023	5	0.495863	0.937947	2.46541	3.46016	0.495832	4.35399	10.0841	23.3552	0.45892	4.36436	10.8951	27.1985	61	71815	8834524	71810	8834463	56	71810	8762653
LORAZEPAM	Withdrawal_event	2019-2023	314	56.7235	2.29434	2.45838	2.61348	56.5201	4.98513	5.55554	6.19122	54.4176	5.15148	5.7702	6.46322	6978	71815	8834524	71501	8827546	6664	71501	8756045
BETAMETHASONE	Withdrawal_event	2019-2023	104	18.6152	2.15998	2.45071	2.7145	18.5931	4.63523	5.59349	6.74985	17.8939	4.77351	5.81202	7.07647	2290	71815	8834524	71711	8832234	2186	71711	8760523
FLUNITRAZEPAM	Withdrawal_event	2019-2023	8	1.05676	1.28064	2.44892	3.2775	1.05666	3.86902	7.57106	14.8154	0.999757	3.91313	8.00195	16.3632	130	71815	8834524	71807	8834394	122	71807	8762587
DIETARY SUPPLEMENT	Withdrawal_event	2014-2018	12	1.7911	1.51762	2.44781	3.14902	1.79058	3.84437	6.70175	11.6829	1.73621	3.88451	6.91163	12.2977	338	34860	6578450	34848	6578112	326	34848	6543264
ESCITALOPRAM	Withdrawal_event	2014-2018	180	32.6532	2.22623	2.44478	2.64774	32.515	4.79194	5.5359	6.39537	31.7327	4.8889	5.67239	6.58144	6162	34860	6578450	34680	6572288	5982	34680	6537608
ACETAMINOPHEN_OXYCODONE	Withdrawal_event	2014-2018	96	17.2486	2.13965	2.44282	2.71681	17.2097	4.57924	5.57826	6.79524	16.7909	4.66545	5.7174	7.00652	3255	34860	6578450	34764	6575195	3159	34764	6540431
SELEGILINE	Withdrawal_event	2014-2018	17	2.72905	1.67132	2.43817	3.04234	2.72793	3.9044	6.23183	9.94666	2.65193	3.95272	6.41043	10.3963	515	34860	6578450	34843	6577935	498	34843	6543092
ZOPICLONE	Withdrawal_event	2014-2018	39	6.79877	1.94764	2.43613	2.85307	6.79249	4.21449	5.74163	7.82215	6.62107	4.28193	5.89029	8.10277	1283	34860	6578450	34821	6577167	1244	34821	6542346
CARISOPRODOL	Withdrawal_event	2014-2018	17	2.77144	1.6525	2.41936	3.02352	2.77031	3.8442	6.1365	9.7957	2.69453	3.89072	6.30907	10.2306	523	34860	6578450	34843	6577927	506	34843	6543084
MEGESTROL	Withdrawal_event	2019-2023	11	1.6583	1.43713	2.41367	3.1409	1.65808	3.73366	6.63418	11.788	1.58153	3.78824	6.9553	12.7701	204	71815	8834524	71804	8834320	193	71804	8762516
SCOPOLAMINE	Withdrawal_event	2004-2008	15	2.44135	1.576	2.39772	3.03544	2.43969	3.76883	6.14833	10.0302	2.30443	3.85557	6.50919	10.9892	229	18492	1734563	18477	1734334	214	18477	1715857
ZIPRASIDONE	Withdrawal_event	2014-2018	51	9.27876	1.97354	2.39685	2.76536	9.26765	4.19826	5.50301	7.21327	9.0456	4.26658	5.6381	7.45051	1751	34860	6578450	34809	6576699	1700	34809	6541890
NALOXONE_OXYCODONE	Withdrawal_event	2014-2018	14	2.26272	1.53815	2.39189	3.04873	2.26196	3.69712	6.18932	10.3615	2.19945	3.73639	6.36522	10.8437	427	34860	6578450	34846	6578023	413	34846	6543177
ESCITALOPRAM	Withdrawal_event	2009-2013	142	27.0867	2.12176	2.36892	2.59633	26.9338	4.48104	5.27219	6.20302	26.2802	4.56975	5.4033	6.3889	4769	20385	3589073	20243	3584304	4627	20243	3564061
NALOXEGOL	Withdrawal_event	2019-2023	22	3.91	1.68532	2.35107	2.89066	3.90902	3.74153	5.62801	8.46567	3.76079	3.81365	5.84983	8.97317	481	71815	8834524	71793	8834043	459	71793	8762250
PHENELZINE	Withdrawal_event	2019-2023	18	3.12963	1.60652	2.34963	2.93895	3.12898	3.66404	5.75267	9.0319	3.00713	3.7291	5.98577	9.60808	385	71815	8834524	71797	8834139	367	71797	8762342
PIPAMPERONE	Withdrawal_event	2014-2018	9	1.36717	1.25401	2.34707	3.13707	1.36687	3.46526	6.58437	12.511	1.32622	3.4896	6.78621	13.1971	258	34860	6578450	34851	6578192	249	34851	6543341
ZIPRASIDONE	Withdrawal_event	2009-2013	156	30.3071	2.10946	2.34483	2.56222	30.1199	4.43464	5.17929	6.04898	29.4054	4.52136	5.30516	6.22483	5336	20385	3589073	20229	3583737	5180	20229	3563508
SUFENTANIL	Withdrawal_event	2014-2018	10	1.56854	1.31356	2.3437	3.10028	1.56816	3.46723	6.3769	11.7283	1.52325	3.49423	6.5649	12.334	296	34860	6578450	34850	6578154	286	34850	6543304
ZOPICLONE	Withdrawal_event	2004-2008	23	4.15775	1.68515	2.33496	2.86402	4.15351	3.72413	5.53748	8.23379	3.95064	3.81933	5.82185	8.8743	390	18492	1734563	18469	1734173	367	18469	1715704
DEXMEDETOMIDINE	Withdrawal_event	2019-2023	41	7.73059	1.85846	2.33404	2.74155	7.72701	3.93275	5.30607	7.15895	7.45444	4.02193	5.50007	7.52148	951	71815	8834524	71774	8833573	910	71774	8761799
ACETAMINOPHEN_OXYCODONE	Withdrawal_event	2004-2008	50	9.5415	1.90252	2.33031	2.70221	9.52062	4.01025	5.25176	6.87762	9.08539	4.13598	5.50334	7.32277	895	18492	1734563	18442	1733668	845	18442	1715226
PHENELZINE	Withdrawal_event	2009-2013	14	2.38549	1.47542	2.32916	2.98601	2.38413	3.50792	5.87216	9.82984	2.31782	3.54478	6.04017	10.2922	420	20385	3589073	20371	3588653	406	20371	3568282
ZOPICLONE	Withdrawal_event	2009-2013	20	3.5896	1.62422	2.32559	2.88835	3.58671	3.62194	5.57615	8.58474	3.49303	3.66705	5.7257	8.94006	632	20385	3589073	20365	3588441	612	20365	3568076
LEVORPHANOL	Withdrawal_event	2014-2018	5	0.598801	0.796036	2.3235	3.31825	0.598725	3.54457	8.35108	19.6753	0.575281	3.54554	8.69141	21.3058	113	34860	6578450	34855	6578337	108	34855	6543482
CANNABINOIDS	Withdrawal_event	2004-2008	22	4.01916	1.65004	2.3158	2.85539	4.01525	3.65172	5.47911	8.22096	3.82164	3.74155	5.75669	8.85716	377	18492	1734563	18470	1734186	355	18470	1715716
NALOXONE	Withdrawal_event	2004-2008	5	0.607671	0.784436	2.3119	3.30665	0.607527	3.56255	8.23009	19.0129	0.560206	3.56469	8.92529	22.3472	57	18492	1734563	18487	1734506	52	18487	1716019
TRAMADOL	Withdrawal_event	2004-2008	144	28.6245	2.0654	2.31076	2.53666	28.4456	4.31578	5.06229	5.93792	27.2083	4.47169	5.2925	6.26397	2685	18492	1734563	18348	1731878	2541	18348	1713530
OXYMORPHONE	Withdrawal_event	2004-2008	13	2.22813	1.41735	2.30698	2.98486	2.22683	3.44787	5.8379	9.88466	2.11081	3.5126	6.15878	10.7984	209	18492	1734563	18479	1734354	196	18479	1715875
TAPENTADOL	Withdrawal_event	2014-2018	178	35.732	2.08078	2.30059	2.50464	35.586	4.32537	5.00197	5.7844	34.8304	4.4019	5.11048	5.93312	6743	34860	6578450	34682	6571707	6565	34682	6537025
CLOBETASOL	Withdrawal_event	2014-2018	26	4.90169	1.68662	2.29451	2.79544	4.89872	3.63292	5.30751	7.75399	4.78637	3.67768	5.43209	8.02342	925	34860	6578450	34834	6577525	899	34834	6542691
DIAZEPAM	Withdrawal_event	2019-2023	257	52.1225	2.10898	2.29082	2.46174	51.9737	4.38562	4.94481	5.57529	50.2983	4.50913	5.10952	5.78986	6412	71815	8834524	71558	8828112	6155	71558	8756554
TAPENTADOL	Withdrawal_event	2009-2013	42	8.19586	1.81957	2.28906	2.69208	8.18227	3.80909	5.13305	6.9172	7.98942	3.86636	5.25695	7.14769	1443	20385	3589073	20343	3587630	1401	20343	3567287
PRAMIPEXOLE	Withdrawal_event	2014-2018	55	10.9533	1.87007	2.27673	2.63255	10.9394	3.87291	5.02768	6.52676	10.705	3.92963	5.13778	6.71738	2067	34860	6578450	34805	6576383	2012	34805	6541578
ZOLPIDEM	Withdrawal_event	2014-2018	189	38.9856	2.0497	2.2628	2.46105	38.8177	4.22812	4.86892	5.60683	38.0211	4.30074	4.97093	5.74555	7357	34860	6578450	34671	6571093	7168	34671	6536422
DESONIDE	Withdrawal_event	2014-2018	5	0.646493	0.734739	2.2622	3.25695	0.646412	3.27828	7.73501	18.2505	0.623222	3.2778	8.02283	19.6369	122	34860	6578450	34855	6578328	117	34855	6543473
COCAINE	Withdrawal_event	2019-2023	114	23.5982	1.97124	2.24835	2.50088	23.5685	4.03987	4.83697	5.79133	22.8283	4.14031	4.9938	6.02323	2903	71815	8834524	71701	8831621	2789	71701	8759920
LOXAPINE	Withdrawal_event	2009-2013	5	0.65885	0.719272	2.24674	3.24149	0.658709	3.21999	7.5906	17.8936	0.633917	3.21917	7.88747	19.3256	116	20385	3589073	20380	3588957	111	20380	3568577
TAPENTADOL	Withdrawal_event	2019-2023	66	13.5509	1.87347	2.24269	2.56953	13.541	3.84737	4.87409	6.1748	13.1114	3.93491	5.0338	6.43957	1667	71815	8834524	71749	8832857	1601	71749	8761108
TIZANIDINE	Withdrawal_event	2009-2013	13	2.36277	1.34785	2.23747	2.91536	2.36154	3.22336	5.50489	9.40128	2.3008	3.25186	5.6502	9.81741	416	20385	3589073	20372	3588657	403	20372	3568285
VILAZODONE	Withdrawal_event	2014-2018	34	6.86766	1.70147	2.22732	2.67118	6.86231	3.55537	4.9546	6.9045	6.71786	3.59952	5.06114	7.11627	1296	34860	6578450	34826	6577154	1262	34826	6542328
ETIZOLAM	Withdrawal_event	2019-2023	11	1.95907	1.24891	2.22545	2.95269	1.95882	3.15251	5.61563	10.0032	1.88473	3.18722	5.83638	10.6875	241	71815	8834524	71804	8834283	230	71804	8762479
NALBUPHINE	Withdrawal_event	2019-2023	7	1.11366	0.956319	2.21655	3.09041	1.11357	3.0547	6.2861	12.9358	1.06533	3.07133	6.57073	14.0573	137	71815	8834524	71808	8834387	130	71808	8762579
CANNABINOIDS	Withdrawal_event	2019-2023	117	24.9151	1.93552	2.2089	2.45833	24.8831	3.93585	4.70198	5.61724	24.1292	4.03033	4.8489	5.83374	3065	71815	8834524	71698	8831459	2948	71698	8759761
AMPHETAMINE_DEXTROAMPHETAMINE	Withdrawal_event	2009-2013	31	6.33859	1.6509	2.20358	2.66642	6.33092	3.45968	4.8966	6.93034	6.19018	3.50344	5.00794	7.15852	1116	20385	3589073	20354	3587957	1085	20354	3567603
QUETIAPINE	Withdrawal_event	2009-2013	926	200.699	2.10873	2.20317	2.29457	193.487	4.48428	4.78584	5.10769	189.454	4.57201	4.88772	5.22523	35336	20385	3589073	19459	3553737	34410	19459	3534278
LEVOMILNACIPRAN	Withdrawal_event	2019-2023	9	1.56888	1.10601	2.19908	2.98907	1.56872	3.03138	5.73718	10.8581	1.50782	3.05693	5.96889	11.6547	193	71815	8834524	71806	8834331	184	71806	8762525
CAFFEINE	Withdrawal_event	2019-2023	19	3.74742	1.47744	2.19881	2.77438	3.74663	3.26493	5.07123	7.87683	3.62165	3.31429	5.24623	8.30434	461	71815	8834524	71796	8834063	442	71796	8762267
ZICONOTIDE	Withdrawal_event	2009-2013	7	1.13595	0.936528	2.19676	3.07062	1.13562	2.97691	6.16403	12.7633	1.10213	2.98747	6.35132	13.5028	200	20385	3589073	20378	3588873	193	20378	3568495
ESTAZOLAM	Withdrawal_event	2019-2023	6	0.918566	0.820017	2.19601	3.12408	0.918501	2.99852	6.53238	14.231	0.876859	3.00674	6.84261	15.5721	113	71815	8834524	71809	8834411	107	71809	8762602
CLOBAZAM	Withdrawal_event	2019-2023	81	17.2902	1.86427	2.19572	2.4926	17.2748	3.78667	4.6889	5.8061	16.753	3.87174	4.83494	6.03776	2127	71815	8834524	71734	8832397	2046	71734	8760663
DOXEPIN	Withdrawal_event	2009-2013	11	2.03335	1.20598	2.18252	2.90975	2.03245	3.02433	5.41218	9.68536	1.98125	3.0458	5.55205	10.1206	358	20385	3589073	20374	3588715	347	20374	3568341
CLORAZEPATE	Withdrawal_event	2009-2013	6	0.937157	0.801233	2.17722	3.1053	0.936924	2.91924	6.40393	14.0483	0.90801	2.92424	6.60785	14.9317	165	20385	3589073	20379	3588908	159	20379	3568529
BROTIZOLAM	Withdrawal_event	2014-2018	5	0.72068	0.64428	2.17175	3.16649	0.720592	2.93526	6.93874	16.4027	0.697797	2.93325	7.16541	17.5038	136	34860	6578450	34855	6578314	131	34855	6543459
CETIRIZINE	Withdrawal_event	2019-2023	447	98.8231	2.03481	2.17169	2.30229	98.3433	4.1488	4.5453	4.9797	95.4999	4.25754	4.68063	5.14578	12157	71815	8834524	71368	8822367	11710	71368	8750999
FLUOXETINE_OLANZAPINE	Withdrawal_event	2014-2018	10	1.83879	1.13641	2.16655	2.92312	1.83836	2.953	5.43962	10.0201	1.79489	2.97019	5.57136	10.4505	347	34860	6578450	34850	6578103	337	34850	6543253
HYDROCODONE	Withdrawal_event	2014-2018	116	25.4517	1.89182	2.16643	2.41688	25.3855	3.81652	4.56953	5.47112	24.904	3.87305	4.65788	5.60174	4803	34860	6578450	34744	6573647	4687	34744	6538903
DIACETYL MORPHINE	Withdrawal_event	2009-2013	14	2.73195	1.31183	2.16557	2.82242	2.73044	3.05955	5.12737	8.59274	2.66611	3.08528	5.2511	8.93729	481	20385	3589073	20371	3588592	467	20371	3568221
CITALOPRAM	Withdrawal_event	2014-2018	189	41.7412	1.95238	2.16548	2.36373	41.5646	3.9482	4.54713	5.23692	40.7825	4.01003	4.63434	5.35584	7877	34860	6578450	34671	6570573	7688	34671	6535902
CAPTOPRIL	Withdrawal_event	2014-2018	7	1.1764	0.901285	2.16152	3.03538	1.17621	2.87058	5.95133	12.3384	1.14519	2.87919	6.11253	12.9769	222	34860	6578450	34853	6578228	215	34853	6543375
CIMETIDINE	Withdrawal_event	2014-2018	6	0.953842	0.784581	2.16057	3.08865	0.953704	2.86449	6.29126	13.8175	0.926824	2.86868	6.47372	14.6092	180	34860	6578450	34854	6578270	174	34854	6543416
CHLORDIAZEPOXIDE	Withdrawal_event	2019-2023	8	1.4063	0.988409	2.15669	2.98527	1.40617	2.89155	5.68921	11.1937	1.35214	2.91004	5.91656	12.0293	173	71815	8834524	71807	8834351	165	71807	8762544
DESVENLAFAXINE	Withdrawal_event	2004-2008	62	13.5287	1.77384	2.15548	2.492	13.4932	3.603	4.59491	5.8599	12.9719	3.70139	4.77957	6.17181	1269	18492	1734563	18430	1733294	1207	18430	1714864
METHYLNALTREXONE	Withdrawal_event	2009-2013	7	1.2041	0.877641	2.13788	3.01174	1.20376	2.8063	5.8151	12.0498	1.17066	2.81476	5.97952	12.7026	212	20385	3589073	20378	3588861	205	20378	3568483
BUPRENORPHINE	Withdrawal_event	2009-2013	405	91.7789	1.99166	2.13563	2.27267	90.3623	4.06701	4.48196	4.93924	88.593	4.13805	4.57147	5.05029	16159	20385	3589073	19980	3572914	15754	19980	3552934
BUTORPHANOL	Withdrawal_event	2009-2013	5	0.755405	0.603813	2.13128	3.12603	0.755248	2.80148	6.62034	15.6449	0.731006	2.79879	6.83989	16.7158	133	20385	3589073	20380	3588940	128	20380	3568560
VILOXAZINE	Withdrawal_event	2019-2023	17	3.52794	1.35238	2.11924	2.7234	3.52728	3.02427	4.81957	7.68062	3.41689	3.06324	4.97529	8.08082	434	71815	8834524	71798	8834090	417	71798	8762292
ALPRAZOLAM	Withdrawal_event	2004-2008	169	38.6671	1.88777	2.11357	2.32278	38.394	3.79651	4.40173	5.10343	36.9966	3.91173	4.56798	5.33433	3627	18492	1734563	18323	1730936	3458	18323	1712613
SULPIRIDE	Withdrawal_event	2009-2013	5	0.772445	0.584363	2.11183	3.10658	0.772284	2.73867	6.4743	15.3054	0.74814	2.73574	6.68324	16.3267	136	20385	3589073	20380	3588937	131	20380	3568557
CLORAZEPATE	Withdrawal_event	2019-2023	16	3.32472	1.31611	2.10904	2.72927	3.32414	2.97729	4.81328	7.78147	3.22027	3.01381	4.96853	8.19106	409	71815	8834524	71799	8834115	393	71799	8762316
SULPIRIDE	Withdrawal_event	2019-2023	8	1.47133	0.940014	2.10829	2.93688	1.4712	2.76174	5.43775	10.7067	1.4177	2.77757	5.64296	11.4643	181	71815	8834524	71807	8834343	173	71807	8762536
HYDROCODONE	Withdrawal_event	2009-2013	61	13.7847	1.72118	2.10611	2.4452	13.7528	3.46073	4.43547	5.68474	13.4835	3.50738	4.52404	5.83539	2427	20385	3589073	20324	3586646	2366	20324	3566322
CHLORPHENIRAMINE_HYDROCODONE	Withdrawal_event	2019-2023	9	1.70707	1.01273	2.1058	2.89579	1.7069	2.78247	5.27273	9.99173	1.64713	2.80208	5.46404	10.6549	210	71815	8834524	71806	8834314	201	71806	8762508
ACETAMINOPHEN_TRAMADOL	Withdrawal_event	2009-2013	25	5.43551	1.48208	2.10305	2.61284	5.43029	3.12615	4.6038	6.77991	5.31861	3.15885	4.70047	6.99445	957	20385	3589073	20360	3588116	932	20360	3567756
LEVOMILNACIPRAN	Withdrawal_event	2014-2018	13	2.64426	1.21254	2.10217	2.78006	2.64348	2.87567	4.91777	8.41003	2.58832	2.89511	5.02256	8.71338	499	34860	6578450	34847	6577951	486	34847	6543104
FLUOXETINE	Withdrawal_event	2014-2018	203	46.9343	1.89566	2.10103	2.29257	46.7239	3.79077	4.34467	4.97951	45.8951	3.84695	4.42313	5.0856	8857	34860	6578450	34657	6569593	8654	34657	6534936
AMITRIPTYLINE	Withdrawal_event	2009-2013	43	9.71803	1.62628	2.0899	2.48859	9.70216	3.29835	4.432	5.9553	9.51227	3.33871	4.52048	6.12054	1711	20385	3589073	20342	3587362	1668	20342	3567020
MIDOMAFETAMINE	Withdrawal_event	2019-2023	14	2.92641	1.22754	2.08129	2.73813	2.92595	2.86294	4.78476	7.99666	2.83521	2.89381	4.9379	8.42587	360	71815	8834524	71801	8834164	346	71801	8762363
TRAZODONE	Withdrawal_event	2009-2013	40	9.07054	1.59934	2.08125	2.49339	9.05678	3.25134	4.41658	5.99943	8.88029	3.29001	4.50436	6.16693	1597	20385	3589073	20345	3587476	1557	20345	3567131
TIZANIDINE	Withdrawal_event	2019-2023	36	8.17768	1.56259	2.07252	2.50498	8.17451	3.19521	4.40393	6.06991	7.94655	3.24798	4.53027	6.3188	1006	71815	8834524	71779	8833518	970	71779	8761739
CITALOPRAM	Withdrawal_event	2009-2013	189	44.6257	1.85708	2.07018	2.26843	44.309	3.70265	4.2655	4.91392	43.4884	3.75948	4.34599	5.02401	7857	20385	3589073	20196	3581216	7668	20196	3561020
PRAMIPEXOLE	Withdrawal_event	2019-2023	60	13.9329	1.67925	2.06757	2.40928	13.924	3.36041	4.30911	5.52564	13.5466	3.42302	4.42915	5.731	1714	71815	8834524	71755	8832810	1654	71755	8761055
ACETAMINOPHEN_TRAMADOL	Withdrawal_event	2014-2018	33	7.66783	1.50177	2.03614	2.48605	7.66225	3.07334	4.30683	6.03537	7.52737	3.10389	4.384	6.19205	1447	34860	6578450	34827	6577003	1414	34827	6542176
CLONIDINE	Withdrawal_event	2019-2023	95	22.9804	1.71921	2.02404	2.29939	22.9574	3.39541	4.13811	5.04326	22.3675	3.46108	4.24723	5.21194	2827	71815	8834524	71720	8831697	2732	71720	8759977
SERTRALINE	Withdrawal_event	2004-2008	231	56.7586	1.82333	2.01545	2.19541	56.2222	3.61885	4.1087	4.66485	54.3568	3.72176	4.2497	4.85253	5324	18492	1734563	18261	1729239	5093	18261	1710978
DEXMETHYLPHENIDATE	Withdrawal_event	2009-2013	7	1.36882	0.74453	2.00477	2.87863	1.36844	2.4649	5.11532	10.6156	1.33628	2.46971	5.23842	11.1111	241	20385	3589073	20378	3588832	234	20378	3568454
MIRTAZAPINE	Withdrawal_event	2009-2013	89	21.8159	1.68837	2.00382	2.28779	21.7439	3.33179	4.0931	5.02837	21.361	3.37506	4.16647	5.14347	3841	20385	3589073	20296	3585232	3752	20296	3564936
TRANYLCYPROMINE	Withdrawal_event	2019-2023	7	1.37378	0.7407	2.00094	2.8748	1.37368	2.46721	5.09581	10.5249	1.32757	2.47414	5.27279	11.2372	169	71815	8834524	71808	8834355	162	71808	8762547
ZOLPIDEM	Withdrawal_event	2019-2023	189	47.0176	1.78257	1.99566	2.19392	46.9246	3.50012	4.02774	4.63489	45.7625	3.57206	4.13002	4.77514	5784	71815	8834524	71626	8828740	5595	71626	8757114
COCAINE	Withdrawal_event	2014-2018	28	6.68219	1.40452	1.98847	2.47303	6.6781	2.90652	4.19281	6.04834	6.56458	2.9323	4.26531	6.20431	1261	34860	6578450	34832	6577189	1233	34832	6542357
CLOMIPRAMINE	Withdrawal_event	2014-2018	13	2.91452	1.09358	1.98321	2.66109	2.91367	2.60726	4.46172	7.63521	2.85996	2.62192	4.54553	7.88042	550	34860	6578450	34847	6577900	537	34847	6543053
METHADONE	Withdrawal_event	2004-2008	71	17.7078	1.61813	1.97339	2.28923	17.6567	3.20123	4.02114	5.05106	17.0835	3.27521	4.15605	5.27379	1661	18492	1734563	18421	1732902	1590	18421	1714481
FLUOCINONIDE	Withdrawal_event	2014-2018	6	1.16051	0.592827	1.96882	2.89689	1.16035	2.34869	5.17087	11.3842	1.13457	2.34925	5.28836	11.9045	219	34860	6578450	34854	6578231	213	34854	6543377
ETIZOLAM	Withdrawal_event	2014-2018	5	0.90615	0.440216	1.96768	2.96243	0.906043	2.32665	5.5185	13.0891	0.884236	2.32282	5.6546	13.7654	171	34860	6578450	34855	6578279	166	34855	6543424
ZUCLOPENTHIXOL	Withdrawal_event	2014-2018	10	2.19914	0.929678	1.95982	2.71639	2.19864	2.46545	4.54826	8.39064	2.15709	2.47524	4.63587	8.68253	415	34860	6578450	34850	6578035	405	34850	6543185
FENTANYL	Withdrawal_event	2004-2008	840	215.83	1.85878	1.95801	2.05391	208.459	3.76537	4.02957	4.31231	201.888	3.87692	4.16072	4.46529	20245	18492	1734563	17652	1714318	19405	17652	1696666
SERTRALINE	Withdrawal_event	2009-2013	284	73.5413	1.7693	1.94203	2.10487	72.7793	3.47537	3.90221	4.38148	71.5853	3.52426	3.96729	4.46602	12948	20385	3589073	20101	3576125	12664	20101	3556024
QUETIAPINE	Withdrawal_event	2014-2018	286	74.5268	1.76095	1.93306	2.09535	74.0738	3.44092	3.86102	4.3324	72.9517	3.48555	3.9204	4.40951	14064	34860	6578450	34574	6564386	13778	34574	6529812
CAFFEINE	Withdrawal_event	2014-2018	9	1.99247	0.837286	1.93035	2.72035	1.99207	2.3691	4.51792	8.61574	1.95474	2.37643	4.60419	8.92033	376	34860	6578450	34851	6578074	367	34851	6543223
ESZOPICLONE	Withdrawal_event	2009-2013	10	2.26054	0.897226	1.92737	2.68394	2.25968	2.39948	4.42541	8.16188	2.21548	2.40905	4.51369	8.45703	398	20385	3589073	20375	3588675	388	20375	3568300
ALPRAZOLAM	Withdrawal_event	2009-2013	310	81.1862	1.76131	1.92643	2.0825	80.2713	3.45629	3.8619	4.31512	78.9739	3.50453	3.92535	4.39669	14294	20385	3589073	20075	3574779	13984	20075	3554704
FLURAZEPAM	Withdrawal_event	2004-2008	5	0.94882	0.397088	1.92455	2.9193	0.948612	2.24909	5.27086	12.3525	0.904965	2.24106	5.52508	13.6215	89	18492	1734563	18487	1734474	84	18487	1715987
CODEINE_GUAIFENESIN	Withdrawal_event	2019-2023	9	2.0241	0.819094	1.91216	2.70216	2.0239	2.3414	4.44686	8.44559	1.96673	2.3522	4.57612	8.90265	249	71815	8834524	71806	8834275	240	71806	8762469
MECLIZINE	Withdrawal_event	2014-2018	6	1.2347	0.529769	1.90576	2.83384	1.23453	2.20609	4.86016	10.7073	1.20914	2.20587	4.96219	11.1627	233	34860	6578450	34854	6578217	227	34854	6543363
ACETAMINOPHEN_PROPOXYPHENE	Withdrawal_event	2004-2008	14	3.3795	1.04837	1.90211	2.55895	3.37756	2.48327	4.145	6.9187	3.26316	2.51024	4.29031	7.33269	317	18492	1734563	18478	1734246	303	18478	1715768
DULOXETINE	Withdrawal_event	2004-2008	511	136.428	1.77349	1.90132	2.02366	133.644	3.50785	3.8236	4.16778	129.661	3.60292	3.94104	4.3109	12797	18492	1734563	17981	1721766	12286	17981	1703785
ROPINIROLE	Withdrawal_event	2014-2018	34	8.75945	1.37176	1.8976	2.34146	8.7531	2.78468	3.88434	5.41825	8.6187	2.80842	3.94491	5.54131	1653	34860	6578450	34826	6576797	1619	34826	6541971
CYAMEMAZINE	Withdrawal_event	2009-2013	5	1.00531	0.341902	1.86937	2.86411	1.00512	2.0963	4.97455	11.8047	0.982302	2.09178	5.09008	12.3861	177	20385	3589073	20380	3588896	172	20380	3568516
CARISOPRODOL	Withdrawal_event	2004-2008	22	5.6716	1.20045	1.86621	2.4058	5.66659	2.57814	3.88241	5.84649	5.49074	2.61418	4.00675	6.14113	532	18492	1734563	18470	1734031	510	18470	1715561
FLUVOXAMINE	Withdrawal_event	2004-2008	19	4.86137	1.14143	1.8628	2.43836	4.85765	2.51802	3.91135	6.0757	4.70537	2.55024	4.03794	6.39349	456	18492	1734563	18473	1734107	437	18473	1715634
COCAINE	Withdrawal_event	2009-2013	18	4.62899	1.10767	1.85078	2.4401	4.62595	2.46366	3.89109	6.14558	4.54961	2.47929	3.95639	6.3135	815	20385	3589073	20367	3588258	797	20367	3567891
DEXTROAMPHETAMINE	Withdrawal_event	2009-2013	6	1.30634	0.471381	1.84737	2.77545	1.30604	2.08547	4.59404	10.1201	1.27923	2.08462	4.69031	10.553	230	20385	3589073	20379	3588843	224	20379	3568464
CARISOPRODOL	Withdrawal_event	2009-2013	14	3.5328	0.992457	1.8462	2.50304	3.53098	2.36176	3.9649	6.65625	3.47121	2.37395	4.03317	6.85207	622	20385	3589073	20371	3588451	608	20371	3568080
DICYCLOMINE	Withdrawal_event	2019-2023	11	2.70693	0.865834	1.84237	2.56961	2.70661	2.27287	4.06412	7.26706	2.63865	2.28558	4.1688	7.60368	333	71815	8834524	71804	8834191	322	71804	8762387
DIACETYL MORPHINE	Withdrawal_event	2004-2008	12	2.99571	0.908079	1.83827	2.53947	2.99425	2.30354	4.00768	6.97253	2.89726	2.3226	4.14185	7.38609	281	18492	1734563	18480	1734282	269	18480	1715802
HYDROCORTISONE	Withdrawal_event	2014-2018	57	15.6059	1.43695	1.83597	2.18594	15.5874	2.82723	3.65681	4.7298	15.367	2.85326	3.70924	4.82202	2945	34860	6578450	34803	6575505	2888	34803	6540702
GABAPENTIN	Withdrawal_event	2009-2013	235	65.4874	1.64504	1.83546	2.01395	64.9411	3.18615	3.61866	4.10989	63.9778	3.22564	3.67315	4.18274	11530	20385	3589073	20150	3577543	11295	20150	3557393
ALCOHOL	Withdrawal_event	2004-2008	119	33.0488	1.5617	1.83268	2.0801	32.8949	3.03142	3.61758	4.31708	31.9714	3.09716	3.72207	4.47308	3100	18492	1734563	18373	1731463	2981	18373	1713090
METHAMPHETAMINE	Withdrawal_event	2009-2013	7	1.61305	0.567331	1.82757	2.70143	1.61262	2.08822	4.34076	9.0231	1.58185	2.08984	4.42519	9.37023	284	20385	3589073	20378	3588789	277	20378	3568411
CLONIDINE	Withdrawal_event	2009-2013	48	13.2849	1.37771	1.81489	2.19388	13.2623	2.73454	3.61929	4.79029	13.0642	2.75978	3.67417	4.89152	2339	20385	3589073	20337	3586734	2291	20337	3566397
FLUOXETINE	Withdrawal_event	2009-2013	123	34.7032	1.54439	1.81073	2.05429	34.5526	2.98687	3.55979	4.24259	34.0496	3.02014	3.61238	4.32075	6110	20385	3589073	20262	3582963	5987	20262	3562701
NALDEMEDINE	Withdrawal_event	2019-2023	6	1.36566	0.424768	1.80076	2.72883	1.36557	2.00255	4.39378	9.64034	1.32759	2.00076	4.51947	10.2089	168	71815	8834524	71809	8834356	162	71809	8762547
CAFFEINE	Withdrawal_event	2004-2008	9	2.23879	0.701323	1.79439	2.58439	2.23797	2.12193	4.0215	7.62159	2.16513	2.13144	4.15679	8.10668	210	18492	1734563	18483	1734353	201	18483	1715870
FLUVOXAMINE	Withdrawal_event	2009-2013	10	2.56156	0.747907	1.77805	2.53462	2.56063	2.11551	3.90529	7.20929	2.51815	2.12151	3.97117	7.43349	451	20385	3589073	20375	3588622	441	20375	3568247
GUAIFENESIN_HYDROCODONE	Withdrawal_event	2019-2023	6	1.41443	0.387536	1.76353	2.6916	1.41434	1.93253	4.24226	9.31258	1.37676	1.93031	4.35806	9.83921	174	71815	8834524	71809	8834350	168	71809	8762541
AMANTADINE	Withdrawal_event	2014-2018	16	4.36118	0.970161	1.76309	2.38332	4.35972	2.25887	3.66996	5.96255	4.29773	2.26951	3.7229	6.10702	823	34860	6578450	34844	6577627	807	34844	6542783
NALTREXONE	Withdrawal_event	2019-2023	353	103.782	1.60675	1.76122	1.90775	103.421	3.07878	3.41323	3.78401	101.383	3.13152	3.48185	3.87138	12767	71815	8834524	71462	8821757	12414	71462	8750295
PANCRELIPASE	Withdrawal_event	2019-2023	5	1.13805	0.21999	1.74746	2.7422	1.13799	1.85785	4.39373	10.391	1.10634	1.85104	4.51942	11.0344	140	71815	8834524	71810	8834384	135	71810	8762574
TRIAZOLAM	Withdrawal_event	2014-2018	11	2.94631	0.761971	1.73851	2.46574	2.94563	2.08007	3.73435	6.70426	2.90273	2.08603	3.78953	6.88415	556	34860	6578450	34849	6577894	545	34849	6543045
OPIOIDS	Withdrawal_event	2004-2008	5	1.15138	0.208296	1.73576	2.73051	1.15114	1.84518	4.34353	10.2246	1.10967	1.83622	4.50584	11.0567	108	18492	1734563	18487	1734455	103	18487	1715968
GABAPENTIN	Withdrawal_event	2019-2023	543	163.334	1.60611	1.73004	1.8488	162.469	3.0751	3.34218	3.63247	159.367	3.12775	3.40724	3.7117	20093	71815	8834524	71272	8814431	19550	71272	8743159
ROPINIROLE	Withdrawal_event	2009-2013	47	13.8983	1.2799	1.72203	2.10471	13.8757	2.55115	3.38721	4.49726	13.6868	2.57206	3.43396	4.58467	2447	20385	3589073	20338	3586626	2400	20338	3566288
BENZODIAZEPINE DERIVATIVES	Withdrawal_event	2019-2023	7	1.78023	0.457476	1.71771	2.59157	1.7801	1.89713	3.93236	8.15098	1.73732	1.89762	4.02919	8.5551	219	71815	8834524	71808	8834305	212	71808	8762497
KETAMINE	Withdrawal_event	2019-2023	42	12.4291	1.24735	1.71684	2.11986	12.424	2.50855	3.38056	4.55569	12.1817	2.53699	3.4478	4.6856	1529	71815	8834524	71773	8832995	1487	71773	8761222
ACETAMINOPHEN_ACETYLSALICYLIC_CAFFEINE	Withdrawal_event	2009-2013	44	13.0918	1.25311	1.71107	2.10557	13.0719	2.5112	3.36599	4.51175	12.8955	2.5311	3.41203	4.59957	2305	20385	3589073	20341	3586768	2261	20341	3566427
CETIRIZINE_PSEUDOEPHEDRINE	Withdrawal_event	2019-2023	15	4.23516	0.88906	1.71078	2.3485	4.23452	2.15115	3.54231	5.83314	4.14631	2.16468	3.61768	6.04596	521	71815	8834524	71800	8834003	506	71800	8762203
THIORIDAZINE	Withdrawal_event	2004-2008	6	1.50319	0.322154	1.69814	2.62622	1.50282	1.82457	3.99249	8.73632	1.45437	1.82087	4.12549	9.34698	141	18492	1734563	18486	1734422	135	18486	1715936
BUSPIRONE	Withdrawal_event	2009-2013	9	2.43093	0.603503	1.69657	2.48657	2.43015	1.94005	3.70348	7.06982	2.39263	1.9433	3.76155	7.28106	428	20385	3589073	20376	3588645	419	20376	3568269
MEDICATION	Withdrawal_event	2009-2013	20	5.83309	0.993273	1.69464	2.2574	5.82904	2.22263	3.4311	5.29662	5.74815	2.23457	3.47938	5.41764	1027	20385	3589073	20365	3588046	1007	20365	3567681
CLORAZEPATE	Withdrawal_event	2004-2008	5	1.20468	0.162464	1.68993	2.68468	1.20443	1.76191	4.15133	9.78117	1.16354	1.75289	4.29722	10.5346	113	18492	1734563	18487	1734450	108	18487	1715963
DEXTROAMPHETAMINE	Withdrawal_event	2014-2018	11	3.12648	0.688454	1.66499	2.39223	3.12577	1.95953	3.51913	6.32003	3.08384	1.96421	3.56699	6.47762	590	34860	6578450	34849	6577860	579	34849	6543011
BENZTROPINE	Withdrawal_event	2019-2023	12	3.44666	0.733034	1.66323	2.36443	3.44624	1.99341	3.48205	6.08239	3.37615	2.00201	3.55434	6.31035	424	71815	8834524	71803	8834100	412	71803	8762297
ANTIDEPRESSANTS	Withdrawal_event	2004-2008	5	1.23666	0.135647	1.66311	2.65786	1.23641	1.71546	4.04396	9.53308	1.19587	1.70643	4.18107	10.2444	116	18492	1734563	18487	1734447	111	18487	1715960
AMPHETAMINE	Withdrawal_event	2009-2013	7	1.87431	0.399144	1.65938	2.53324	1.87384	1.7948	3.73564	7.77524	1.84457	1.79456	3.79493	8.02508	330	20385	3589073	20378	3588743	323	20378	3568365
DOMPERIDONE	Withdrawal_event	2014-2018	5	1.24529	0.128496	1.65596	2.65071	1.24516	1.68702	4.01555	9.55807	1.22516	1.68254	4.08111	9.89896	235	34860	6578450	34855	6578215	230	34855	6543360
PHENOBARBITAL	Withdrawal_event	2014-2018	17	5.10305	0.876213	1.64307	2.24723	5.10131	2.08018	3.33248	5.33868	5.03794	2.08858	3.37439	5.45179	963	34860	6578450	34843	6577487	946	34843	6542644
ACETAMINOPHEN_TRAMADOL	Withdrawal_event	2004-2008	16	4.80807	0.84328	1.63621	2.25644	4.80515	2.05745	3.32976	5.38886	4.6846	2.07338	3.41545	5.62624	451	18492	1734563	18476	1734112	435	18476	1715636
ESCITALOPRAM	Withdrawal_event	2019-2023	183	58.7964	1.41308	1.62976	1.83112	58.6946	2.70178	3.11783	3.59795	57.6776	2.73924	3.17281	3.675	7233	71815	8834524	71632	8827291	7050	71632	8755659
OXAZEPAM	Withdrawal_event	2004-2008	8	2.24945	0.460042	1.62832	2.4569	2.24875	1.8026	3.55753	7.02101	2.1868	1.80468	3.65832	7.41591	211	18492	1734563	18484	1734352	203	18484	1715868
MEPERIDINE	Withdrawal_event	2004-2008	13	3.86991	0.737662	1.62729	2.30517	3.868	1.97042	3.36091	5.73266	3.76964	1.98215	3.44861	6	363	18492	1734563	18479	1734200	350	18479	1715721
MELATONIN	Withdrawal_event	2014-2018	7	1.92888	0.366364	1.6266	2.50046	1.9286	1.74264	3.62958	7.55969	1.90159	1.74216	3.68114	7.77816	364	34860	6578450	34853	6578086	357	34853	6543233
SERTRALINE	Withdrawal_event	2019-2023	447	145.369	1.48033	1.61721	1.74781	144.757	2.817	3.08793	3.38491	142.291	2.85912	3.14145	3.45167	17883	71815	8834524	71368	8816641	17436	71368	8745273
TEMAZEPAM	Withdrawal_event	2009-2013	14	4.25412	0.755058	1.6088	2.26565	4.25209	1.95925	3.2925	5.533	4.19644	1.96571	3.33616	5.66207	749	20385	3589073	20371	3588324	735	20371	3567953
MEPERIDINE	Withdrawal_event	2009-2013	7	1.95951	0.348284	1.60852	2.48238	1.95903	1.71617	3.5732	7.43972	1.93024	1.71551	3.6265	7.66621	345	20385	3589073	20378	3588728	338	20378	3568350
DOMPERIDONE	Withdrawal_event	2019-2023	9	2.61751	0.514468	1.60753	2.39753	2.61727	1.80566	3.43869	6.54865	2.56497	1.80867	3.50881	6.8071	322	71815	8834524	71806	8834202	313	71806	8762396
ACETAMINOPHEN_HYDROCODONE	Withdrawal_event	2004-2008	38	12.1641	1.10878	1.60412	2.02604	12.1471	2.28773	3.12832	4.27779	11.8689	2.31628	3.20165	4.42544	1141	18492	1734563	18454	1733422	1103	18454	1714968
DIAZEPAM	Withdrawal_event	2004-2008	45	14.4775	1.15057	1.60307	1.99351	14.4536	2.33513	3.11341	4.15109	14.125	2.36606	3.18585	4.28967	1358	18492	1734563	18447	1733205	1313	18447	1714758
TEMAZEPAM	Withdrawal_event	2019-2023	30	9.54333	1.04001	1.60257	2.07231	9.54061	2.20853	3.14445	4.47699	9.37299	2.2273	3.20069	4.59947	1174	71815	8834524	71785	8833350	1144	71785	8761565
LEVORPHANOL	Withdrawal_event	2019-2023	6	1.64204	0.225466	1.60146	2.52953	1.64194	1.66141	3.65422	8.03731	1.60622	1.65787	3.73547	8.41666	202	71815	8834524	71809	8834322	196	71809	8762513
SUFENTANIL	Withdrawal_event	2019-2023	18	5.61707	0.8535	1.59661	2.18593	5.6161	2.03148	3.20507	5.05664	5.51463	2.04379	3.26405	5.21287	691	71815	8834524	71797	8833833	673	71797	8762036
TEMAZEPAM	Withdrawal_event	2004-2008	11	3.3262	0.611112	1.58765	2.31488	3.32482	1.85125	3.30845	5.91267	3.24215	1.85862	3.39281	6.19341	312	18492	1734563	18481	1734251	301	18481	1715770
MEPERIDINE	Withdrawal_event	2014-2018	20	6.32185	0.88602	1.58739	2.15014	6.31937	2.04913	3.16487	4.88814	6.24652	2.05773	3.20178	4.98192	1193	34860	6578450	34840	6577257	1173	34840	6542417
HYDROCODONE	Withdrawal_event	2004-2008	33	10.6716	1.04997	1.58433	2.03425	10.6587	2.21292	3.09607	4.33168	10.4182	2.23825	3.16753	4.48262	1001	18492	1734563	18459	1733562	968	18459	1715103
AMITRIPTYLINE	Withdrawal_event	2014-2018	48	15.7172	1.14327	1.58046	1.95945	15.7026	2.30846	3.05681	4.04777	15.5307	2.32326	3.09065	4.1115	2966	34860	6578450	34812	6575484	2918	34812	6540672
GABAPENTIN	Withdrawal_event	2014-2018	389	129.76	1.43326	1.58023	1.71999	128.791	2.73531	3.0204	3.33519	127.415	2.76046	3.05301	3.37657	24487	34860	6578450	34471	6553963	24098	34471	6519492
BUPROPION	Withdrawal_event	2009-2013	102	34.0557	1.27493	1.56863	1.83486	33.942	2.47793	3.00512	3.64449	33.5546	2.49822	3.03982	3.69885	5996	20385	3589073	20283	3583077	5894	20283	3562794
CLOMIPRAMINE	Withdrawal_event	2009-2013	7	2.04471	0.299156	1.55939	2.43325	2.04421	1.64413	3.42431	7.13196	2.01591	1.64314	3.47238	7.33805	360	20385	3589073	20378	3588713	353	20378	3568335
CLOXACILLIN	Withdrawal_event	2019-2023	7	2.05661	0.292422	1.55266	2.42652	2.05647	1.63952	3.40389	7.06697	2.01596	1.63807	3.47229	7.36039	253	71815	8834524	71808	8834271	246	71808	8762463
TRANYLCYPROMINE	Withdrawal_event	2004-2008	7	2.05755	0.291891	1.55213	2.42599	2.057	1.64424	3.40301	7.04304	2.00375	1.64237	3.49344	7.43081	193	18492	1734563	18485	1734370	186	18485	1715885
ESTROGENS_MEDROXYPROGESTERONE	Withdrawal_event	2019-2023	39	12.9819	1.06234	1.55083	1.96778	12.9772	2.20405	3.00528	4.09778	12.764	2.22354	3.05548	4.19868	1597	71815	8834524	71776	8832927	1558	71776	8761151
ZONISAMIDE	Withdrawal_event	2014-2018	16	5.19314	0.742242	1.53517	2.1554	5.19153	1.89548	3.08194	5.01106	5.13397	1.90134	3.1165	5.10828	980	34860	6578450	34844	6577470	964	34844	6542626
TIZANIDINE	Withdrawal_event	2004-2008	10	3.12364	0.504734	1.53488	2.29145	3.12248	1.74135	3.20258	5.88998	3.0484	1.74569	3.28041	6.16437	293	18492	1734563	18482	1734270	283	18482	1715788
FLURAZEPAM	Withdrawal_event	2014-2018	6	1.74341	0.158757	1.53475	2.46282	1.7432	1.5576	3.44195	7.60594	1.72052	1.55506	3.48731	7.82051	329	34860	6578450	34854	6578121	323	34854	6543267
BUPROPION	Withdrawal_event	2014-2018	129	44.253	1.27308	1.5329	1.77098	44.1452	2.46152	2.92217	3.46903	43.6943	2.48026	2.95233	3.51426	8351	34860	6578450	34731	6570099	8222	34731	6535368
HYDROCORTISONE	Withdrawal_event	2019-2023	114	39.1569	1.25259	1.5297	1.78223	39.1161	2.43059	2.9144	3.49451	38.503	2.45846	2.96081	3.56579	4817	71815	8834524	71701	8829707	4703	71701	8758006
LISDEXAMFETAMINE	Withdrawal_event	2019-2023	152	52.3989	1.28893	1.5275	1.74762	52.3262	2.48215	2.90486	3.39954	51.5105	2.51192	2.95086	3.4665	6446	71815	8834524	71663	8828078	6294	71663	8756415
ACETAMINOPHEN_BUTALBITAL_CAFFEINE	Withdrawal_event	2019-2023	14	4.57657	0.660383	1.51413	2.17097	4.57597	1.82379	3.05946	5.13232	4.49875	1.83079	3.11198	5.28974	563	71815	8834524	71801	8833961	549	71801	8762160
COCAINE	Withdrawal_event	2004-2008	26	8.83788	0.896938	1.50482	2.00576	8.82968	2.01658	2.94461	4.29974	8.64483	2.03463	3.00758	4.44579	829	18492	1734563	18466	1733734	803	18466	1715268
NALTREXONE	Withdrawal_event	2004-2008	7	2.16416	0.232973	1.49321	2.36707	2.1636	1.56218	3.23535	6.70057	2.11149	1.55966	3.31519	7.04672	203	18492	1734563	18485	1734360	196	18485	1715875
TIZANIDINE	Withdrawal_event	2014-2018	28	9.75568	0.890591	1.47454	1.9591	9.75057	1.98806	2.87163	4.14788	9.6534	1.9967	2.90053	4.21348	1841	34860	6578450	34832	6576609	1813	34832	6541777
OLANZAPINE	Withdrawal_event	2014-2018	207	74.2301	1.27004	1.47335	1.6631	73.9468	2.44428	2.79931	3.20591	73.2407	2.46285	2.8263	3.24339	14008	34860	6578450	34653	6564442	13801	34653	6529789
BUSPIRONE	Withdrawal_event	2019-2023	23	7.97446	0.821662	1.47147	2.00053	7.97279	1.92617	2.88481	4.32057	7.84966	1.93751	2.93006	4.4311	981	71815	8834524	71792	8833543	958	71792	8761751
AMPICILLIN_SULBACTAM	Withdrawal_event	2014-2018	6	1.84409	0.0954203	1.47141	2.39949	1.84387	1.47196	3.25402	7.19354	1.82174	1.46926	3.29356	7.38299	348	34860	6578450	34854	6578102	342	34854	6543248
METHAMPHETAMINE	Withdrawal_event	2014-2018	11	3.66169	0.489854	1.46639	2.19363	3.66092	1.67173	3.00471	5.40056	3.62183	1.67382	3.03714	5.51086	691	34860	6578450	34849	6577759	680	34849	6542910
CETIRIZINE	Withdrawal_event	2004-2008	36	12.7291	0.954253	1.46418	1.89665	12.7131	2.05211	2.83173	3.90753	12.4625	2.07255	2.88867	4.02616	1194	18492	1734563	18456	1733369	1158	18456	1714913
SCOPOLAMINE	Withdrawal_event	2019-2023	29	10.1936	0.890998	1.46396	1.94093	10.191	1.98575	2.84565	4.07793	10.0369	1.99914	2.88935	4.17596	1254	71815	8834524	71786	8833270	1225	71786	8761484
OXAZEPAM	Withdrawal_event	2019-2023	59	21.1189	1.0688	1.4606	1.80499	21.1078	2.17177	2.79518	3.59755	20.7974	2.1913	2.8369	3.67271	2598	71815	8834524	71756	8831926	2539	71756	8760170
TROPATEPINE	Withdrawal_event	2019-2023	7	2.23545	0.194878	1.45511	2.32897	2.2353	1.50711	3.13157	6.507	2.19625	1.50488	3.18725	6.7504	275	71815	8834524	71808	8834249	268	71808	8762441
ATOMOXETINE	Withdrawal_event	2009-2013	33	11.8252	0.908184	1.44255	1.89246	11.8129	1.99086	2.79355	3.91988	11.692	2.00051	2.82244	3.98206	2082	20385	3589073	20352	3586991	2049	20352	3566639
LORMETAZEPAM	Withdrawal_event	2019-2023	12	4.1051	0.510434	1.44062	2.14183	4.10465	1.67148	2.92352	5.1134	4.03995	1.6753	2.97034	5.26647	505	71815	8834524	71803	8834019	493	71803	8762216
OLANZAPINE_SAMIDORPHAN	Withdrawal_event	2019-2023	16	5.60082	0.642464	1.43539	2.05563	5.6	1.76032	2.85714	4.63736	5.51478	1.76707	2.90129	4.76355	689	71815	8834524	71799	8833835	673	71799	8762036
MOMETASONE	Withdrawal_event	2019-2023	99	36.3443	1.13493	1.43325	1.70328	36.3126	2.24348	2.72633	3.31309	35.7993	2.26563	2.76542	3.37545	4471	71815	8834524	71716	8830053	4372	71716	8758337
ACETAMINOPHEN_HYDROCODONE	Withdrawal_event	2014-2018	179	66.5887	1.20066	1.41984	1.62335	66.3736	2.33091	2.69685	3.12025	65.7756	2.34717	2.72138	3.15524	12566	34860	6578450	34681	6565884	12387	34681	6531203
BENZODIAZEPINE DERIVATIVES	Withdrawal_event	2004-2008	15	5.29847	0.596802	1.41852	2.05624	5.29569	1.72045	2.83249	4.66333	5.19117	1.72808	2.88952	4.83156	497	18492	1734563	18477	1734066	482	18477	1715589
LISDEXAMFETAMINE	Withdrawal_event	2014-2018	94	34.8841	1.11068	1.41721	1.69394	34.8249	2.20777	2.69922	3.30007	34.5102	2.22144	2.72383	3.33985	6583	34860	6578450	34766	6571867	6489	34766	6537101
LITHIUM	Withdrawal_event	2014-2018	52	19.2623	0.99061	1.40957	1.77477	19.2442	2.06263	2.70211	3.53985	19.0699	2.07336	2.72682	3.58623	3635	34860	6578450	34808	6574815	3583	34808	6540007
FINASTERIDE	Withdrawal_event	2019-2023	84	31.4182	1.0794	1.40457	1.6964	31.3952	2.16522	2.67557	3.3062	30.9644	2.18506	2.71279	3.36799	3865	71815	8834524	71731	8830659	3781	71731	8758928
KETAMINE	Withdrawal_event	2014-2018	12	4.2393	0.468992	1.39918	2.10039	4.23835	1.61462	2.83129	4.96475	4.19701	1.61664	2.85918	5.05671	800	34860	6578450	34848	6577650	788	34848	6542802
RASAGILINE	Withdrawal_event	2019-2023	22	8.04762	0.730577	1.39633	1.93592	8.04605	1.80869	2.73426	4.13349	7.93171	1.81761	2.77368	4.23263	990	71815	8834524	71793	8833534	968	71793	8761741
PROPRANOLOL	Withdrawal_event	2004-2008	21	7.67585	0.712005	1.3949	1.94569	7.67031	1.7959	2.73783	4.17379	7.52678	1.80712	2.79004	4.30757	720	18492	1734563	18471	1733843	699	18471	1715372
CORTICOSTEROIDS	Withdrawal_event	2014-2018	7	2.35281	0.134272	1.39451	2.26837	2.3525	1.42679	2.97556	6.20554	2.32774	1.42509	3.00721	6.3458	444	34860	6578450	34853	6578006	437	34853	6543153
BETAMETHASONE	Withdrawal_event	2014-2018	21	7.73672	0.701304	1.3842	1.93499	7.73377	1.77568	2.71536	4.15232	7.66313	1.78098	2.7404	4.21665	1460	34860	6578450	34839	6576990	1439	34839	6542151
MIRTAZAPINE	Withdrawal_event	2019-2023	133	50.6512	1.12828	1.384	1.61864	50.5931	2.22165	2.62882	3.11061	49.9185	2.24343	2.66434	3.16423	6231	71815	8834524	71682	8828293	6098	71682	8756611
BROMAZEPAM	Withdrawal_event	2014-2018	10	3.52921	0.351676	1.38182	2.13839	3.52856	1.53186	2.83402	5.24308	3.49409	1.53253	2.86198	5.34468	666	34860	6578450	34850	6577784	656	34850	6542934
ALCOHOL	Withdrawal_event	2014-2018	79	30.0142	1.04564	1.38147	1.68187	29.972	2.11692	2.63579	3.28184	29.7112	2.1289	2.65893	3.32092	5664	34860	6578450	34781	6572786	5585	34781	6538005
BUTORPHANOL	Withdrawal_event	2019-2023	5	1.61765	-0.1505	1.37697	2.37171	1.61758	1.30088	3.09105	7.34471	1.58986	1.29436	3.14494	7.64132	199	71815	8834524	71810	8834325	194	71810	8762515
LOPERAMIDE	Withdrawal_event	2014-2018	86	33.4745	1.02707	1.34825	1.63686	33.4241	2.08528	2.573	3.17478	33.1444	2.0968	2.59471	3.21085	6317	34860	6578450	34774	6572133	6231	34774	6537359
TIAGABINE	Withdrawal_event	2004-2008	9	3.26223	0.243271	1.33634	2.12633	3.26122	1.44965	2.7597	5.25366	3.1994	1.44912	2.81303	5.46064	306	18492	1734563	18483	1734257	297	18483	1715774
ACETAMINOPHEN_HYDROCODONE	Withdrawal_event	2009-2013	41	15.9601	0.858561	1.33414	1.74164	15.9404	1.89752	2.57207	3.48642	15.7975	1.9061	2.59535	3.53383	2810	20385	3589073	20344	3586263	2769	20344	3565919
BROMAZEPAM	Withdrawal_event	2004-2008	6	2.07888	-0.0422912	1.3337	2.26178	2.07843	1.31294	2.88679	6.34724	2.03619	1.30708	2.94669	6.643	195	18492	1734563	18486	1734368	189	18486	1715882
RETIGABINE	Withdrawal_event	2009-2013	5	1.68688	-0.19691	1.33056	2.3253	1.68661	1.24296	2.96453	7.07056	1.66768	1.2385	2.99817	7.258	297	20385	3589073	20380	3588776	292	20380	3568396
GUANFACINE	Withdrawal_event	2019-2023	28	10.8358	0.746124	1.33007	1.81463	10.8332	1.79145	2.58464	3.72902	10.6926	1.8008	2.61864	3.8079	1333	71815	8834524	71787	8833191	1305	71787	8761404
PROPOXYPHENE	Withdrawal_event	2019-2023	17	6.51938	0.551082	1.31794	1.9221	6.51843	1.62943	2.60799	4.17424	6.43254	1.63445	2.64281	4.27328	802	71815	8834524	71798	8833722	785	71798	8761924
MORPHINE	Withdrawal_event	2004-2008	120	47.8674	1.04713	1.31693	1.56336	47.6802	2.10829	2.51677	3.00438	46.904	2.13283	2.55842	3.06893	4490	18492	1734563	18372	1730073	4370	18372	1711701
PROCHLORPERAZINE	Withdrawal_event	2014-2018	6	2.11965	-0.0649224	1.31107	2.23914	2.11941	1.27944	2.83097	6.26399	2.09874	1.27651	2.85886	6.40265	400	34860	6578450	34854	6578050	394	34854	6543196
PIMECROLIMUS	Withdrawal_event	2019-2023	11	4.13761	0.333642	1.31018	2.03741	4.13722	1.48186	2.65879	4.77049	4.08098	1.48301	2.69543	4.89907	509	71815	8834524	71804	8834015	498	71804	8762211
ACETAMINOPHEN_TRAMADOL	Withdrawal_event	2019-2023	26	10.3156	0.684995	1.29288	1.79382	10.3133	1.72317	2.52101	3.68825	10.1848	1.73109	2.55283	3.76463	1269	71815	8834524	71789	8833255	1243	71789	8761466
LURASIDONE	Withdrawal_event	2014-2018	71	28.7901	0.932266	1.28753	1.60337	28.7552	1.95921	2.46912	3.11173	28.5305	1.96862	2.48857	3.14585	5433	34860	6578450	34789	6573017	5362	34789	6538228
HYDROMORPHONE	Withdrawal_event	2004-2008	22	8.73128	0.619569	1.28532	1.82491	8.72501	1.66927	2.52149	3.8088	8.58206	1.67787	2.56349	3.91655	819	18492	1734563	18470	1733744	797	18470	1715274
PRAZEPAM	Withdrawal_event	2019-2023	8	2.99144	0.115364	1.28364	2.11223	2.99123	1.34762	2.67449	5.30779	2.95018	1.34572	2.7117	5.46423	368	71815	8834524	71807	8834156	360	71807	8762349
MODAFINIL	Withdrawal_event	2004-2008	20	7.92105	0.582183	1.28355	1.84631	7.91587	1.63935	2.52657	3.89395	7.78574	1.64694	2.5688	4.00665	743	18492	1734563	18472	1733820	723	18472	1715348
DEXMETHYLPHENIDATE	Withdrawal_event	2004-2008	7	2.5906	0.0187691	1.279	2.15286	2.58998	1.30222	2.70272	5.60943	2.54247	1.29814	2.75323	5.83933	243	18492	1734563	18485	1734320	236	18485	1715835
TRIMETHOPRIM	Withdrawal_event	2009-2013	7	2.59564	0.0164171	1.27665	2.15051	2.59508	1.29313	2.69741	5.62669	2.56992	1.29094	2.72382	5.74711	457	20385	3589073	20378	3588616	450	20378	3568238
LISDEXAMFETAMINE	Withdrawal_event	2009-2013	32	12.9498	0.729555	1.27285	1.72909	12.9377	1.75292	2.47339	3.48999	12.8289	1.75915	2.49437	3.53686	2280	20385	3589073	20353	3586793	2248	20353	3566440
PROCHLORPERAZINE	Withdrawal_event	2019-2023	12	4.69038	0.337825	1.26802	1.96922	4.6899	1.46166	2.55869	4.4791	4.63	1.46307	2.59179	4.59132	577	71815	8834524	71803	8833947	565	71803	8762144
TRIAZOLAM	Withdrawal_event	2019-2023	12	4.72289	0.328816	1.25901	1.96021	4.72241	1.45153	2.54107	4.44844	4.66278	1.45284	2.57357	4.55885	581	71815	8834524	71803	8833943	569	71803	8762140
DEXTROAMPHETAMINE	Withdrawal_event	2019-2023	15	6.00726	0.430423	1.25215	1.88987	6.00651	1.51324	2.49729	4.12126	5.93281	1.51622	2.52831	4.21597	739	71815	8834524	71800	8833785	724	71800	8761985
TRAZODONE	Withdrawal_event	2004-2008	23	9.37093	0.601597	1.2514	1.78047	9.36402	1.64061	2.45621	3.67728	9.21719	1.64878	2.49534	3.77656	879	18492	1734563	18469	1733684	856	18469	1715215
FLUVOXAMINE	Withdrawal_event	2014-2018	7	2.66546	-0.0157589	1.24448	2.11834	2.66513	1.25855	2.62652	5.48138	2.64204	1.25644	2.64947	5.58699	503	34860	6578450	34853	6577947	496	34853	6543094
ZICONOTIDE	Withdrawal_event	2019-2023	7	2.68254	-0.0235227	1.23671	2.11057	2.68238	1.25392	2.60963	5.43109	2.64699	1.25066	2.64451	5.59181	330	71815	8834524	71808	8834194	323	71808	8762386
DEXMETHYLPHENIDATE	Withdrawal_event	2019-2023	15	6.09668	0.410733	1.23246	1.87018	6.09592	1.49093	2.46066	4.06111	6.02296	1.49365	2.49047	4.15255	750	71815	8834524	71800	8833774	735	71800	8761974
AMPHETAMINE_DEXTROAMPHETAMINE	Withdrawal_event	2019-2023	158	67.0553	0.996519	1.23034	1.44641	66.9703	2.02131	2.35925	2.75369	66.2253	2.0379	2.3858	2.79308	8249	71815	8834524	71657	8826275	8091	71657	8754618
ESCITALOPRAM	Withdrawal_event	2004-2008	105	44.4773	0.940696	1.22998	1.49257	44.3313	1.95986	2.36853	2.86241	43.6798	1.97942	2.40386	2.91931	4172	18492	1734563	18387	1730391	4067	18387	1712004
DRONABINOL	Withdrawal_event	2014-2018	6	2.29452	-0.158149	1.21784	2.14592	2.29428	1.18138	2.6152	5.78924	2.27454	1.1784	2.6379	5.90504	433	34860	6578450	34854	6578017	427	34854	6543163
ZICONOTIDE	Withdrawal_event	2004-2008	11	4.44559	0.24088	1.21742	1.94465	4.44402	1.38134	2.47524	4.4354	4.3734	1.38165	2.51521	4.57879	417	18492	1734563	18481	1734146	406	18481	1715665
RAMELTEON	Withdrawal_event	2014-2018	5	1.87059	-0.31328	1.21419	2.20893	1.87042	1.11954	2.67319	6.38295	1.85375	1.11557	2.69723	6.52138	353	34860	6578450	34855	6578097	348	34855	6543242
ATOMOXETINE	Withdrawal_event	2014-2018	68	29.3147	0.836628	1.20008	1.52238	29.2822	1.83323	2.32223	2.94167	29.0761	1.8408	2.33869	2.97123	5532	34860	6578450	34792	6572918	5464	34792	6538126
CLOMIPRAMINE	Withdrawal_event	2019-2023	16	6.69009	0.405457	1.19838	1.81862	6.68922	1.47231	2.39191	3.88588	6.61292	1.47504	2.4195	3.96871	823	71815	8834524	71799	8833701	807	71799	8761902
ARMODAFINIL	Withdrawal_event	2014-2018	22	9.31055	0.531764	1.19752	1.73711	9.30716	1.56031	2.36377	3.58096	9.23957	1.56347	2.38106	3.6262	1757	34860	6578450	34838	6576693	1735	34838	6541855
PHENOBARBITAL	Withdrawal_event	2009-2013	10	4.10645	0.158519	1.18866	1.94523	4.10526	1.31609	2.4359	4.50848	4.0716	1.31557	2.45604	4.58517	723	20385	3589073	20375	3588350	713	20375	3567975
VILAZODONE	Withdrawal_event	2019-2023	33	14.2012	0.653864	1.18823	1.63814	14.1975	1.65768	2.32436	3.25916	14.0434	1.66499	2.34985	3.31642	1747	71815	8834524	71782	8832777	1714	71782	8760995
NORTRIPTYLINE	Withdrawal_event	2019-2023	21	8.98244	0.498115	1.18101	1.7318	8.98094	1.53072	2.33829	3.5719	8.88245	1.53505	2.36421	3.64126	1105	71815	8834524	71794	8833419	1084	71794	8761625
ZOLPIDEM	Withdrawal_event	2004-2008	102	44.7331	0.886474	1.18017	1.4464	44.5943	1.88728	2.28729	2.77208	43.9776	1.90463	2.31936	2.8244	4196	18492	1734563	18390	1730367	4094	18390	1711977
CITALOPRAM	Withdrawal_event	2019-2023	105	46.5298	0.876315	1.16559	1.42819	46.4919	1.8683	2.25846	2.73008	46.0128	1.88108	2.28197	2.7683	5724	71815	8834524	71710	8828800	5619	71710	8757090
BUSPIRONE	Withdrawal_event	2014-2018	9	3.74648	0.0685944	1.16166	1.95166	3.74591	1.25524	2.40262	4.59879	3.71793	1.25415	2.4207	4.67235	707	34860	6578450	34851	6577743	698	34851	6542892
LITHIUM	Withdrawal_event	2009-2013	26	11.3708	0.550684	1.15857	1.6595	11.3627	1.56149	2.28819	3.3531	11.2791	1.56517	2.30514	3.39495	2002	20385	3589073	20359	3587071	1976	20359	3566712
OTHERS/UNKOWN	Withdrawal_event	2014-2018	106	47.2841	0.868403	1.15625	1.41767	47.2043	1.85787	2.24556	2.71415	46.8916	1.86601	2.26053	2.73847	8923	34860	6578450	34754	6569527	8817	34754	6534773
NORTRIPTYLINE	Withdrawal_event	2014-2018	10	4.234	0.119116	1.14926	1.90583	4.2333	1.27585	2.36223	4.37365	4.20258	1.27518	2.37949	4.44014	799	34860	6578450	34850	6577651	789	34850	6542801
OXCARBAZEPINE	Withdrawal_event	2014-2018	34	15.0707	0.62192	1.14776	1.59162	15.0625	1.61587	2.25726	3.15324	14.9617	1.62019	2.27247	3.18735	2844	34860	6578450	34826	6575606	2810	34826	6540780
FLUOXETINE	Withdrawal_event	2004-2008	112	50.4154	0.864066	1.14375	1.39841	50.247	1.8552	2.22899	2.67809	49.5838	1.87169	2.2588	2.72598	4729	18492	1734563	18380	1729834	4617	18380	1711454
HYDROXYZINE	Withdrawal_event	2014-2018	19	8.35141	0.418124	1.13949	1.71506	8.34886	1.45537	2.27576	3.55859	8.29214	1.45736	2.29133	3.60253	1576	34860	6578450	34841	6576874	1557	34841	6542033
ALCOHOL	Withdrawal_event	2009-2013	58	26.212	0.735589	1.13095	1.47809	26.1711	1.71547	2.21619	2.86305	25.9895	1.72184	2.23167	2.89245	4615	20385	3589073	20327	3584458	4557	20327	3564131
ZIPRASIDONE	Withdrawal_event	2019-2023	26	11.6243	0.5202	1.12809	1.62902	11.622	1.52845	2.23714	3.2744	11.5042	1.53325	2.26005	3.33135	1430	71815	8834524	71789	8833094	1404	71789	8761305
CITALOPRAM	Withdrawal_event	2004-2008	85	38.6671	0.803128	1.12628	1.41649	38.57	1.78533	2.20379	2.72032	38.0709	1.79964	2.23267	2.76991	3627	18492	1734563	18407	1730936	3542	18407	1712529
PROPRANOLOL	Withdrawal_event	2014-2018	31	13.9314	0.573457	1.12614	1.58898	13.9246	1.56868	2.22628	3.15954	13.8336	1.57242	2.24091	3.19362	2629	34860	6578450	34829	6575821	2598	34829	6540992
CETIRIZINE_PSEUDOEPHEDRINE	Withdrawal_event	2014-2018	11	4.76921	0.149438	1.12598	1.85321	4.76836	1.28206	2.30687	4.15086	4.73516	1.2817	2.32305	4.21044	900	34860	6578450	34849	6577550	889	34849	6542701
LORMETAZEPAM	Withdrawal_event	2014-2018	5	2.02426	-0.403897	1.12357	2.11832	2.02409	1.03405	2.47024	5.90115	2.00824	1.03025	2.48974	6.01682	382	34860	6578450	34855	6578068	377	34855	6543213
CARBIDOPA_LEVODOPA	Withdrawal_event	2009-2013	15	6.66233	0.292043	1.11377	1.75149	6.65961	1.36205	2.25238	3.72471	6.61199	1.36295	2.26861	3.77605	1173	20385	3589073	20370	3587900	1158	20370	3567530
DIPHENHYDRAMINE	Withdrawal_event	2014-2018	47	21.5038	0.668051	1.11017	1.49286	21.4881	1.6458	2.18726	2.90685	21.3523	1.65076	2.20117	2.9351	4058	34860	6578450	34813	6574392	4011	34813	6539579
ACETAMINOPHEN_CODEINE	Withdrawal_event	2014-2018	31	14.1328	0.553466	1.10615	1.56899	14.1259	1.54628	2.19455	3.1146	14.0361	1.54979	2.2086	3.14747	2667	34860	6578450	34829	6575783	2636	34829	6540954
CLOBETASOL	Withdrawal_event	2019-2023	46	21.1026	0.658802	1.10602	1.49253	21.0953	1.63737	2.18058	2.90401	20.8913	1.64484	2.20188	2.94756	2596	71815	8834524	71769	8831928	2550	71769	8760159
METHAMPHETAMINE	Withdrawal_event	2019-2023	52	23.9071	0.68606	1.10502	1.47022	23.8978	1.66192	2.17594	2.84893	23.6675	1.66997	2.1971	2.89062	2941	71815	8834524	71763	8831583	2889	71763	8759820
METHYLPHENIDATE	Withdrawal_event	2014-2018	193	89.7777	0.889092	1.09989	1.29616	89.5112	1.87322	2.15616	2.48183	88.9615	1.88175	2.16948	2.5012	16942	34860	6578450	34667	6561508	16749	34667	6526841
ACETAMINOPHEN_CAFFEINE_OPIUM	Withdrawal_event	2019-2023	5	2.081	-0.435964	1.0915	2.08625	2.08091	1.00872	2.40279	5.7235	2.05699	1.00296	2.43073	5.89104	256	71815	8834524	71810	8834268	251	71810	8762458
IMIPRAMINE	Withdrawal_event	2019-2023	5	2.08913	-0.440501	1.08697	2.08171	2.08904	1.00476	2.39344	5.70143	2.06519	0.999011	2.42109	5.86746	257	71815	8834524	71810	8834267	252	71810	8762457
BROMAZEPAM	Withdrawal_event	2009-2013	5	2.10718	-0.450526	1.07694	2.07169	2.10688	0.993545	2.37317	5.66854	2.09036	0.989559	2.39193	5.7817	371	20385	3589073	20380	3588702	366	20380	3568322
AMPHETAMINE_DEXTROAMPHETAMINE	Withdrawal_event	2014-2018	67	31.694	0.701789	1.06809	1.39264	31.6619	1.66737	2.11611	2.68562	31.4738	1.67281	2.12875	2.70896	5981	34860	6578450	34793	6572469	5914	34793	6537676
CHLORPROMAZINE	Withdrawal_event	2014-2018	8	3.56631	-0.104535	1.06374	1.89233	3.56585	1.12652	2.2435	4.46799	3.54224	1.12468	2.25846	4.53521	673	34860	6578450	34852	6577777	665	34852	6542925
ZUCLOPENTHIXOL	Withdrawal_event	2019-2023	17	7.89317	0.293211	1.06007	1.66423	7.89217	1.34461	2.15404	3.45071	7.81753	1.3461	2.1746	3.51303	971	71815	8834524	71798	8833553	954	71798	8761755
NORTRIPTYLINE	Withdrawal_event	2004-2008	5	2.14284	-0.470123	1.05734	2.05209	2.14251	0.981954	2.33371	5.5463	2.11172	0.974514	2.36774	5.75279	201	18492	1734563	18487	1734362	196	18487	1715875
TRIAZOLAM	Withdrawal_event	2004-2008	8	3.59272	-0.113876	1.0544	1.88299	3.59187	1.12293	2.22725	4.4176	3.54438	1.11919	2.2571	4.55195	337	18492	1734563	18484	1734226	329	18484	1715742
CODEINE	Withdrawal_event	2019-2023	85	40.8721	0.72411	1.04727	1.33747	40.847	1.68524	2.08094	2.56954	40.4854	1.69414	2.09952	2.60191	5028	71815	8834524	71730	8829496	4943	71730	8757766
ZALEPLON	Withdrawal_event	2004-2008	5	2.16416	-0.481716	1.04575	2.0405	2.16383	0.972173	2.31072	5.49225	2.13327	0.964777	2.34382	5.69404	203	18492	1734563	18487	1734360	198	18487	1715873
CEPHALEXIN	Withdrawal_event	2009-2013	9	4.12349	-0.0541213	1.03894	1.82894	4.1225	1.14038	2.18314	4.1794	4.09465	1.13882	2.19799	4.24226	726	20385	3589073	20376	3588347	717	20376	3567971
PIROXICAM	Withdrawal_event	2019-2023	7	3.1784	-0.232424	1.02781	1.90167	3.17823	1.05698	2.20248	4.58943	3.14691	1.05331	2.2244	4.69756	391	71815	8834524	71808	8834133	384	71808	8762325
AMISULPRIDE	Withdrawal_event	2019-2023	8	3.69865	-0.150741	1.01754	1.84612	3.69843	1.08835	2.16308	4.2991	3.66318	1.0854	2.1839	4.39415	455	71815	8834524	71807	8834069	447	71807	8762262
PRIMIDONE	Withdrawal_event	2019-2023	7	3.33285	-0.291763	0.968473	1.84233	3.33268	1.00768	2.10041	4.3781	3.30263	1.00396	2.11953	4.47466	410	71815	8834524	71808	8834114	403	71808	8762306
DIPHENHYDRAMINE	Withdrawal_event	2009-2013	26	13.302	0.333234	0.94112	1.44205	13.2937	1.33419	1.95582	2.86708	13.2211	1.33576	1.96655	2.89521	2342	20385	3589073	20359	3586731	2316	20359	3566372
OLANZAPINE	Withdrawal_event	2019-2023	177	92.8646	0.706416	0.926871	1.13148	92.7557	1.64843	1.90824	2.20899	92.0661	1.65696	1.92253	2.23067	11424	71815	8834524	71638	8823100	11247	71638	8751462
MILNACIPRAN	Withdrawal_event	2019-2023	6	2.95079	-0.462477	0.913512	1.84159	2.95067	0.9196	2.03344	4.49638	2.92568	0.915168	2.05081	4.59567	363	71815	8834524	71809	8834161	357	71809	8762352
AMANTADINE	Withdrawal_event	2019-2023	45	23.7527	0.455226	0.907724	1.29816	23.7456	1.41801	1.89509	2.53266	23.5715	1.42203	1.90909	2.56297	2922	71815	8834524	71770	8831602	2877	71770	8759832
BUSPIRONE	Withdrawal_event	2004-2008	9	4.58419	-0.191156	0.901911	1.69191	4.58309	1.02865	1.96374	3.74888	4.53551	1.02517	1.98434	3.84093	430	18492	1734563	18483	1734133	421	18483	1715650
MODAFINIL	Withdrawal_event	2014-2018	16	8.33552	0.108152	0.90108	1.52131	8.33368	1.17901	1.91992	3.12642	8.29285	1.1789	1.92937	3.15759	1573	34860	6578450	34844	6576877	1557	34844	6542033
HALOPERIDOL	Withdrawal_event	2014-2018	42	22.3199	0.427683	0.897171	1.30019	22.3073	1.39327	1.88279	2.5443	22.2024	1.39562	1.89168	2.56408	4212	34860	6578450	34818	6574238	4170	34818	6539420
GUANFACINE	Withdrawal_event	2014-2018	12	6.22647	-0.0361839	0.894007	1.59521	6.22544	1.09776	1.92758	3.38467	6.19468	1.09682	1.93715	3.42129	1175	34860	6578450	34848	6577275	1163	34848	6542427
LURASIDONE	Withdrawal_event	2019-2023	130	69.7541	0.634622	0.893395	1.1306	69.6956	1.57247	1.86526	2.21255	69.2017	1.57954	1.87857	2.2342	8581	71815	8834524	71685	8825943	8451	71685	8754258
ANASTROZOLE	Withdrawal_event	2014-2018	24	12.7179	0.255373	0.89029	1.40944	12.7138	1.26764	1.88772	2.8111	12.6537	1.26855	1.89668	2.83583	2400	34860	6578450	34836	6576050	2376	34836	6541214
PIPERACILLIN_TAZOBACTAM	Withdrawal_event	2009-2013	6	3.06706	-0.510284	0.865704	1.79378	3.06662	0.882825	1.95655	4.33619	3.04986	0.879774	1.9673	4.39916	540	20385	3589073	20379	3588533	534	20379	3568154
AMITRIPTYLINE	Withdrawal_event	2019-2023	54	29.4348	0.453797	0.864434	1.2233	29.4247	1.40822	1.83519	2.39162	29.2234	1.41225	1.84784	2.41777	3621	71815	8834524	71761	8830903	3567	71761	8759142
FLUOXETINE	Withdrawal_event	2019-2023	101	55.6098	0.559938	0.855154	1.12263	55.5747	1.49732	1.81738	2.20584	55.2026	1.50305	1.82962	2.22716	6841	71815	8834524	71714	8827683	6740	71714	8755969
ESZOPICLONE	Withdrawal_event	2014-2018	8	4.2075	-0.315777	0.852501	1.68109	4.20704	0.95423	1.90157	3.78942	4.18684	0.95213	1.91075	3.83452	794	34860	6578450	34852	6577656	786	34852	6542804
ALCOHOL	Withdrawal_event	2019-2023	110	61.4139	0.553381	0.835712	1.09257	61.3723	1.48865	1.79234	2.15799	60.974	1.49427	1.80405	2.17804	7555	71815	8834524	71705	8826969	7445	71705	8755264
CLOBAZAM	Withdrawal_event	2009-2013	9	4.83346	-0.26021	0.832856	1.62285	4.83247	0.972257	1.8624	3.56751	4.80867	0.970306	1.87162	3.61016	851	20385	3589073	20376	3588222	842	20376	3567846
PRAMIPEXOLE	Withdrawal_event	2009-2013	29	16.1532	0.251955	0.824917	1.30189	16.143	1.25039	1.79645	2.58097	16.0696	1.25142	1.80465	2.60245	2844	20385	3589073	20356	3586229	2815	20356	3565873
LAMOTRIGINE	Withdrawal_event	2009-2013	131	75.8132	0.527316	0.785059	1.0214	75.6072	1.46038	1.73264	2.05566	75.2916	1.46402	1.7399	2.06777	13348	20385	3589073	20254	3575725	13217	20254	3555471
ACETAMINOPHEN_CODEINE	Withdrawal_event	2004-2008	15	8.5074	-0.0386372	0.783086	1.42081	8.50441	1.0682	1.76379	2.91233	8.43444	1.06677	1.77842	2.96482	798	18492	1734563	18477	1733765	783	18477	1715288
TRAZODONE	Withdrawal_event	2014-2018	32	18.4038	0.238461	0.78176	1.23799	18.3967	1.23187	1.73945	2.45617	18.3242	1.23278	1.74632	2.4738	3473	34860	6578450	34828	6574977	3441	34828	6540149
CLOMIPRAMINE	Withdrawal_event	2004-2008	6	3.31554	-0.607436	0.768553	1.69663	3.31506	0.819352	1.80992	3.99806	3.28613	0.81378	1.82586	4.09662	311	18492	1734563	18486	1734252	305	18486	1715766
QUETIAPINE	Withdrawal_event	2019-2023	228	134.623	0.564509	0.757923	0.939031	134.447	1.49042	1.69583	1.92954	133.682	1.49627	1.70554	1.94409	16561	71815	8834524	71587	8817963	16333	71587	8746376
PROPOFOL	Withdrawal_event	2019-2023	37	21.7286	0.251996	0.754476	1.18157	21.7239	1.23669	1.70319	2.34565	21.5988	1.23829	1.71306	2.36987	2673	71815	8834524	71778	8831851	2636	71778	8760073
MIDAZOLAM	Withdrawal_event	2009-2013	7	3.95878	-0.509993	0.750242	1.6241	3.95819	0.84614	1.76849	3.69625	3.94081	0.843539	1.77628	3.74041	697	20385	3589073	20378	3588376	690	20378	3567998
LITHIUM	Withdrawal_event	2004-2008	31	18.2728	0.194025	0.74671	1.20954	18.2602	1.19739	1.69768	2.407	18.123	1.19873	1.71053	2.44085	1714	18492	1734563	18461	1732849	1683	18461	1714388
RIFAMPICIN	Withdrawal_event	2004-2008	6	3.3795	-0.631422	0.744567	1.67264	3.37903	0.803723	1.77566	3.92295	3.35079	0.798197	1.79062	4.01697	317	18492	1734563	18486	1734246	311	18486	1715760
IMIPRAMINE	Withdrawal_event	2004-2008	7	4.0085	-0.525992	0.734244	1.6081	4.00785	0.838322	1.74657	3.63884	3.97561	0.833435	1.76074	3.71977	376	18492	1734563	18485	1734187	369	18485	1715702
OLANZAPINE	Withdrawal_event	2009-2013	99	59.4271	0.433164	0.731488	1.00151	59.3114	1.37134	1.66916	2.03165	59.0851	1.37402	1.67555	2.04325	10463	20385	3589073	20286	3578610	10364	20286	3558324
TOPIRAMATE	Withdrawal_event	2009-2013	48	28.7452	0.292598	0.729787	1.10877	28.718	1.26086	1.67143	2.21569	28.6079	1.2623	1.67786	2.23022	5061	20385	3589073	20337	3584012	5013	20337	3563675
VARENICLINE	Withdrawal_event	2009-2013	547	329.641	0.606312	0.729778	0.848111	326.068	1.54155	1.67756	1.82558	324.82	1.54625	1.68401	1.83405	58038	20385	3589073	19838	3531035	57491	19838	3511197
ROTIGOTINE	Withdrawal_event	2014-2018	18	10.6671	-0.0148448	0.728267	1.31759	10.6649	1.06545	1.68778	2.67362	10.6258	1.06494	1.69399	2.69461	2013	34860	6578450	34842	6576437	1995	34842	6541595
LOPERAMIDE	Withdrawal_event	2019-2023	78	46.9526	0.388115	0.726207	1.02841	46.9322	1.33304	1.66197	2.07206	46.6777	1.33627	1.67103	2.08965	5776	71815	8834524	71737	8828748	5698	71737	8757011
MIDAZOLAM	Withdrawal_event	2014-2018	11	6.45433	-0.250887	0.725651	1.45288	6.45349	0.946395	1.7045	3.0699	6.42927	0.94488	1.71093	3.09803	1218	34860	6578450	34849	6577232	1207	34849	6542383
PHENOBARBITAL	Withdrawal_event	2019-2023	18	10.6895	-0.0177331	0.725379	1.3147	10.6884	1.06434	1.68407	2.66463	10.6285	1.06355	1.69356	2.69676	1315	71815	8834524	71797	8833209	1297	71797	8761412
INFLUENZA VACCINES	Withdrawal_event	2014-2018	7	4.04853	-0.538745	0.721491	1.59535	4.04819	0.827101	1.72917	3.61507	4.03246	0.824684	1.73591	3.654	764	34860	6578450	34853	6577686	757	34853	6542833
ARIPIPRAZOLE	Withdrawal_event	2014-2018	264	162.651	0.517717	0.697058	0.865769	162.176	1.44296	1.62786	1.83645	161.635	1.44628	1.63331	1.84451	30694	34860	6578450	34596	6547756	30430	34596	6513160
RISPERIDONE	Withdrawal_event	2009-2013	98	60.6199	0.388569	0.688482	0.959808	60.5084	1.32927	1.61961	1.97336	60.2946	1.33155	1.62535	1.98398	10673	20385	3589073	20287	3578400	10575	20287	3558113
DRONABINOL	Withdrawal_event	2019-2023	6	3.53607	-0.688502	0.687487	1.61556	3.53595	0.766538	1.69686	3.75626	3.51576	0.76242	1.7066	3.82006	435	71815	8834524	71809	8834089	429	71809	8762280
LAMOTRIGINE	Withdrawal_event	2014-2018	118	73.7691	0.401883	0.674054	0.922471	73.6753	1.33783	1.60162	1.91743	73.4394	1.34007	1.60677	1.92655	13921	34860	6578450	34742	6564529	13803	34742	6529787
METHYLPHENIDATE	Withdrawal_event	2019-2023	127	79.6226	0.408277	0.670216	0.910081	79.57	1.3426	1.59608	1.89741	79.1816	1.34613	1.60391	1.91105	9795	71815	8834524	71688	8824729	9668	71688	8753041
GABAPENTIN	Withdrawal_event	2004-2008	114	71.7798	0.38657	0.663683	0.916211	71.6153	1.3262	1.59184	1.91069	71.1596	1.33051	1.60203	1.92897	6733	18492	1734563	18378	1727830	6619	18378	1709452
AMITRIPTYLINE	Withdrawal_event	2004-2008	16	9.96794	-0.136439	0.656488	1.27672	9.96469	0.987626	1.60567	2.61048	9.89967	0.985739	1.61621	2.64994	935	18492	1734563	18476	1733628	919	18476	1715152
ARMODAFINIL	Withdrawal_event	2019-2023	9	5.60894	-0.456062	0.637005	1.427	5.60868	0.838469	1.60466	3.07098	5.58089	0.835447	1.61265	3.11286	690	71815	8834524	71806	8833834	681	71806	8762028
NICOTINE	Withdrawal_event	2009-2013	113	72.5303	0.357735	0.636126	0.889715	72.3858	1.29862	1.56108	1.87658	72.1542	1.30066	1.56609	1.88569	12770	20385	3589073	20272	3576303	12657	20272	3556031
ZOPICLONE	Withdrawal_event	2019-2023	42	27.1099	0.152789	0.622277	1.0253	27.1043	1.14725	1.54957	2.09297	26.9822	1.14803	1.55658	2.11051	3335	71815	8834524	71773	8831189	3293	71773	8759416
FINASTERIDE	Withdrawal_event	2014-2018	41	26.6599	0.136055	0.611634	1.01914	26.6489	1.13405	1.53853	2.08725	26.5725	1.13447	1.54295	2.09851	5031	34860	6578450	34819	6573419	4990	34819	6538600
PROPOFOL	Withdrawal_event	2014-2018	18	11.6263	-0.133722	0.609389	1.19871	11.6241	0.977359	1.5485	2.4534	11.5902	0.9765	1.55304	2.46997	2194	34860	6578450	34842	6576256	2176	34842	6541414
GALANTAMINE	Withdrawal_event	2019-2023	5	3.10524	-0.91813	0.609336	1.60408	3.10516	0.674068	1.61022	3.84653	3.08963	0.669677	1.61832	3.91076	382	71815	8834524	71810	8834142	377	71810	8762332
LAROTRECTINIB	Withdrawal_event	2019-2023	9	5.73088	-0.484574	0.608492	1.39849	5.73062	0.820553	1.57051	3.00591	5.70382	0.817516	1.57789	3.04549	705	71815	8834524	71806	8833819	696	71806	8762013
BRIVARACETAM	Withdrawal_event	2014-2018	5	3.13178	-0.928711	0.598755	1.5935	3.13161	0.66699	1.59662	3.82195	3.12166	0.664152	1.60171	3.86279	591	34860	6578450	34855	6577859	586	34855	6543004
BUPROPION_NALTREXONE	Withdrawal_event	2014-2018	23	15.1502	-0.0633254	0.586481	1.11554	15.1468	1.01059	1.51848	2.2816	15.1049	1.01005	1.52268	2.29548	2859	34860	6578450	34837	6575591	2836	34837	6540754
FLUVOXAMINE	Withdrawal_event	2019-2023	7	4.5278	-0.683272	0.576963	1.45082	4.52764	0.740481	1.54606	3.22803	4.50738	0.736874	1.55301	3.27306	557	71815	8834524	71808	8833967	550	71808	8762159
VALPROIC ACID	Withdrawal_event	2014-2018	99	66.6258	0.269505	0.567828	0.837852	66.5639	1.22198	1.48729	1.81021	66.3912	1.22325	1.49116	1.81775	12573	34860	6578450	34761	6565877	12474	34761	6531116
PREGABALIN	Withdrawal_event	2004-2008	162	109.562	0.331313	0.562123	0.77562	109.25	1.2719	1.48284	1.72877	108.683	1.27541	1.49058	1.74205	10277	18492	1734563	18330	1724286	10115	18330	1705956
BROMAZEPAM	Withdrawal_event	2019-2023	12	8.03136	-0.37911	0.551081	1.25228	8.03091	0.851475	1.49423	2.62217	7.99839	0.849047	1.5003	2.6511	988	71815	8834524	71803	8833536	976	71803	8761733
HALOPERIDOL	Withdrawal_event	2009-2013	20	13.5519	-0.156506	0.544863	1.10762	13.5476	0.953982	1.47628	2.28453	13.5107	0.953061	1.48031	2.29923	2386	20385	3589073	20365	3586687	2366	20365	3566322
VORTIOXETINE	Withdrawal_event	2019-2023	67	46.1315	0.167277	0.533582	0.858124	46.1181	1.14493	1.45279	1.84343	45.947	1.14593	1.4582	1.85557	5675	71815	8834524	71748	8828849	5608	71748	8757101
METHYLPHENIDATE	Withdrawal_event	2009-2013	102	70.3493	0.239101	0.532799	0.799028	70.2396	1.19639	1.45217	1.76264	70.0585	1.19756	1.45593	1.77004	12386	20385	3589073	20283	3576687	12284	20283	3556404
RASAGILINE	Withdrawal_event	2009-2013	7	4.68579	-0.727907	0.532328	1.40619	4.68525	0.71442	1.49405	3.12447	4.67203	0.711933	1.49828	3.15315	825	20385	3589073	20378	3588248	818	20378	3567870
DONEPEZIL	Withdrawal_event	2014-2018	23	15.7755	-0.119846	0.52996	1.05902	15.7722	0.970456	1.45826	2.19126	15.7337	0.969752	1.46183	2.2036	2977	34860	6578450	34837	6575473	2954	34837	6540636
ACETAMINOPHEN_CODEINE	Withdrawal_event	2009-2013	17	11.6662	-0.242379	0.524478	1.12864	11.6631	0.907731	1.45758	2.34051	11.6327	0.90652	1.4614	2.35593	2054	20385	3589073	20368	3587019	2037	20368	3566651
DONEPEZIL	Withdrawal_event	2009-2013	16	10.9789	-0.269451	0.523477	1.14371	10.9762	0.894675	1.4577	2.37502	10.9475	0.893374	1.46152	2.39097	1933	20385	3589073	20369	3587140	1917	20369	3566771
MILNACIPRAN	Withdrawal_event	2009-2013	19	13.0691	-0.198219	0.523151	1.09871	13.0653	0.929122	1.45424	2.27613	13.0314	0.928072	1.45802	2.29057	2301	20385	3589073	20366	3586772	2282	20366	3566406
MITOXANTRONE	Withdrawal_event	2004-2008	5	3.34752	-1.01196	0.515502	1.51025	3.34722	0.626049	1.49378	3.5642	3.32941	0.620603	1.50177	3.63404	314	18492	1734563	18487	1734249	309	18487	1715762
RASAGILINE	Withdrawal_event	2014-2018	8	5.4475	-0.653097	0.51518	1.34376	5.4471	0.736408	1.46867	2.92908	5.4335	0.734265	1.47235	2.95235	1028	34860	6578450	34852	6577422	1020	34852	6542570
TRAZODONE	Withdrawal_event	2019-2023	51	35.5965	0.0894101	0.512715	0.881222	35.5888	1.09073	1.43303	1.88276	35.4626	1.0911	1.43814	1.89555	4379	71815	8834524	71764	8830145	4328	71764	8758381
VARENICLINE	Withdrawal_event	2014-2018	95	67.0551	0.194599	0.499437	0.774786	67.0012	1.16016	1.41788	1.73286	66.8522	1.16099	1.42105	1.73936	12654	34860	6578450	34765	6565796	12559	34765	6531031
ASENAPINE	Withdrawal_event	2014-2018	7	4.8434	-0.771102	0.489134	1.36299	4.8431	0.69096	1.44536	3.02341	4.83161	0.68867	1.44879	3.04791	914	34860	6578450	34853	6577536	907	34853	6542683
BUPROPION_NALTREXONE	Withdrawal_event	2019-2023	21	14.8434	-0.196171	0.48672	1.03751	14.8421	0.924742	1.41489	2.16485	14.7916	0.923317	1.41972	2.18301	1826	71815	8834524	71794	8832698	1805	71794	8760904
CODEINE_PROMETHAZINE	Withdrawal_event	2019-2023	17	12.1121	-0.294307	0.47255	1.07671	12.1112	0.874924	1.40365	2.25191	12.0712	0.873052	1.40831	2.27174	1490	71815	8834524	71798	8833034	1473	71798	8761236
ANTIBIOTICS	Withdrawal_event	2004-2008	6	4.2537	-0.9246	0.451389	1.37947	4.2533	0.637515	1.41067	3.12148	4.23448	0.632631	1.41694	3.1736	399	18492	1734563	18486	1734164	393	18486	1715678
AMPHETAMINE_DEXTROAMPHETAMINE	Withdrawal_event	2004-2008	13	9.44556	-0.448788	0.440835	1.11872	9.44374	0.802369	1.37657	2.3617	9.40543	0.799189	1.38218	2.39045	886	18492	1734563	18479	1733677	873	18479	1715198
ANTIBIOTICS	Withdrawal_event	2009-2013	6	4.32228	-0.945265	0.430724	1.3588	4.32193	0.625596	1.38827	3.08073	4.31234	0.623028	1.39136	3.1072	761	20385	3589073	20379	3588312	755	20379	3567933
ESZOPICLONE	Withdrawal_event	2019-2023	8	5.8203	-0.740807	0.427471	1.25606	5.82012	0.690053	1.37454	2.738	5.80225	0.686809	1.37877	2.7679	716	71815	8834524	71807	8833808	708	71807	8762001
CYCLOBENZAPRINE	Withdrawal_event	2009-2013	6	4.37908	-0.962158	0.413831	1.34191	4.37873	0.617455	1.37026	3.04089	4.36947	0.614907	1.37316	3.06645	771	20385	3589073	20379	3588302	765	20379	3567923
ESTROGENS	Withdrawal_event	2019-2023	73	55.0977	0.0526212	0.402719	0.714473	55.084	1.05477	1.32525	1.66508	54.9372	1.05497	1.32879	1.67369	6778	71815	8834524	71742	8827746	6705	71742	8756004
AMPHETAMINE	Withdrawal_event	2014-2018	8	5.93502	-0.766759	0.401519	1.2301	5.93466	0.675758	1.34801	2.68904	5.92366	0.673658	1.35052	2.70745	1120	34860	6578450	34852	6577330	1112	34852	6542478
NEFAZODONE	Withdrawal_event	2004-2008	14	10.5543	-0.462296	0.391447	1.04829	10.5523	0.788525	1.32672	2.23226	10.5152	0.785427	1.33141	2.25692	990	18492	1734563	18478	1733573	976	18478	1715095
PROMETHAZINE	Withdrawal_event	2014-2018	9	6.78287	-0.709647	0.38342	1.17342	6.78244	0.691967	1.32696	2.54465	6.77063	0.689986	1.32927	2.56087	1280	34860	6578450	34851	6577170	1271	34851	6542319
NICOTINE	Withdrawal_event	2004-2008	221	169.444	0.185694	0.382245	0.5661	168.968	1.14653	1.30794	1.49208	168.408	1.14821	1.31229	1.49981	15894	18492	1734563	18271	1718669	15673	18271	1700398
METHYLNALTREXONE	Withdrawal_event	2019-2023	5	3.72304	-1.14632	0.38115	1.3759	3.72297	0.561671	1.34301	3.21128	3.71251	0.55786	1.3468	3.25147	458	71815	8834524	71810	8834066	453	71810	8762256
HYDROCORTISONE	Withdrawal_event	2009-2013	6	4.50403	-0.998641	0.377348	1.30543	4.5037	0.600269	1.33224	2.95677	4.49516	0.597766	1.33477	2.98045	793	20385	3589073	20379	3588280	787	20379	3567901
CARIPRAZINE	Withdrawal_event	2014-2018	5	3.73588	-1.1507	0.37677	1.37152	3.73574	0.55879	1.33842	3.2058	3.72901	0.556318	1.34084	3.23169	705	34860	6578450	34855	6577745	700	34855	6542890
MIDAZOLAM	Withdrawal_event	2019-2023	24	18.3795	-0.258952	0.375965	0.895115	18.378	0.877117	1.30591	1.94432	18.3319	0.875575	1.30919	1.95755	2261	71815	8834524	71791	8832263	2237	71791	8760472
HALOPERIDOL	Withdrawal_event	2019-2023	41	31.5401	-0.102349	0.373231	0.780734	31.536	0.958757	1.3001	1.76298	31.4584	0.957999	1.30331	1.77308	3880	71815	8834524	71774	8830644	3839	71774	8758870
NICOTINE	Withdrawal_event	2014-2018	132	103.211	0.0966996	0.353424	0.588909	103.125	1.07952	1.27999	1.51769	102.972	1.07988	1.2819	1.52173	19477	34860	6578450	34728	6558973	19345	34728	6524245
CARBIDOPA_ENTACAPONE_LEVODOPA	Withdrawal_event	2019-2023	6	4.59283	-1.02402	0.351972	1.28005	4.59274	0.589404	1.30641	2.89564	4.58121	0.585862	1.3097	2.92784	565	71815	8834524	71809	8833959	559	71809	8762150
MODAFINIL	Withdrawal_event	2019-2023	11	8.51909	-0.625958	0.35058	1.07781	8.5188	0.717296	1.29126	2.3245	8.49846	0.714542	1.29435	2.34464	1048	71815	8834524	71804	8833476	1037	71804	8761672
LOXAPINE	Withdrawal_event	2019-2023	10	7.80375	-0.691588	0.338555	1.09513	7.80351	0.691709	1.28147	2.37409	7.78551	0.688823	1.28444	2.39507	960	71815	8834524	71805	8833564	950	71805	8761759
TOPIRAMATE	Withdrawal_event	2019-2023	71	56.374	-0.0250881	0.330175	0.64602	56.3625	0.999351	1.2597	1.58788	56.2425	0.999087	1.26239	1.59509	6935	71815	8834524	71744	8827589	6864	71744	8755845
MONTELUKAST	Withdrawal_event	2019-2023	84	66.9009	0.00101367	0.326184	0.618017	66.8849	1.01508	1.25589	1.55383	66.7447	1.01498	1.25853	1.56052	8230	71815	8834524	71731	8826294	8146	71731	8754563
VARENICLINE	Withdrawal_event	2004-2008	178	142.216	0.10296	0.322773	0.526828	141.939	1.08302	1.25406	1.45211	141.551	1.08384	1.2575	1.45897	13340	18492	1734563	18314	1721223	13162	18314	1702909
PERAMPANEL	Withdrawal_event	2019-2023	14	11.1285	-0.535351	0.318392	0.975236	11.128	0.747069	1.25808	2.11865	11.1045	0.744632	1.26075	2.1346	1369	71815	8834524	71801	8833155	1355	71801	8761354
BUPROPION	Withdrawal_event	2019-2023	105	84.2073	0.0274054	0.316684	0.579277	84.1829	1.031	1.24728	1.50894	84.0124	1.03108	1.24982	1.51496	10359	71815	8834524	71710	8824165	10254	71710	8752455
MODAFINIL	Withdrawal_event	2009-2013	8	6.33291	-0.853315	0.314963	1.14355	6.33239	0.633286	1.26335	2.52026	6.32287	0.631082	1.26525	2.53668	1115	20385	3589073	20377	3587958	1107	20377	3567581
CHOLECALCIFEROL	Withdrawal_event	2014-2018	6	4.75331	-1.06878	0.307213	1.23529	4.75314	0.568595	1.26232	2.80245	4.7465	0.566341	1.26409	2.82148	897	34860	6578450	34854	6577553	891	34854	6542699
ESTRADIOL_NORETHINDRONE	Withdrawal_event	2014-2018	25	20.2214	-0.321603	0.299373	0.809163	20.2187	0.836459	1.23648	1.82781	20.1932	0.835358	1.23804	1.83483	3816	34860	6578450	34835	6574634	3791	34835	6539799
LOPERAMIDE	Withdrawal_event	2009-2013	5	3.98718	-1.23384	0.293623	1.28837	3.98698	0.523563	1.25408	3.00389	3.98119	0.521049	1.25591	3.02716	702	20385	3589073	20380	3588371	697	20380	3567991
CYCLOBENZAPRINE	Withdrawal_event	2014-2018	9	7.2545	-0.800172	0.292894	1.08289	7.25413	0.646876	1.24067	2.37954	7.24483	0.644921	1.24226	2.39289	1369	34860	6578450	34851	6577081	1360	34851	6542230
CARBAMAZEPINE	Withdrawal_event	2014-2018	44	35.9174	-0.168783	0.289176	0.683672	35.9091	0.912559	1.22532	1.64526	35.866	0.911898	1.22679	1.65041	6778	34860	6578450	34816	6571672	6734	34816	6536856
TOPIRAMATE	Withdrawal_event	2014-2018	50	40.8509	-0.139424	0.288364	0.660265	40.8402	0.928558	1.22428	1.61419	40.7914	0.927992	1.22575	1.61904	7709	34860	6578450	34810	6570741	7659	34810	6535931
CYAMEMAZINE	Withdrawal_event	2019-2023	13	10.5757	-0.604063	0.285561	0.96345	10.5753	0.715697	1.22927	2.11139	10.5555	0.71314	1.23159	2.12694	1301	71815	8834524	71802	8833223	1288	71802	8761421
PERAMPANEL	Withdrawal_event	2014-2018	8	6.53382	-0.895123	0.273155	1.10174	6.53354	0.613677	1.22445	2.44311	6.52573	0.611646	1.22592	2.45709	1233	34860	6578450	34852	6577217	1225	34852	6542365
VALPROIC ACID	Withdrawal_event	2009-2013	71	58.9557	-0.0891352	0.266128	0.581973	58.9208	0.955303	1.20501	1.51998	58.8518	0.954895	1.20642	1.5242	10380	20385	3589073	20314	3578693	10309	20314	3558379
BUPIVACAINE	Withdrawal_event	2009-2013	6	4.95841	-1.12403	0.251958	1.18004	4.95816	0.545098	1.21013	2.6865	4.95221	0.542749	1.21158	2.70462	873	20385	3589073	20379	3588200	867	20379	3567821
PHENOBARBITAL	Withdrawal_event	2004-2008	5	4.14709	-1.28436	0.243104	1.23785	4.1469	0.504639	1.20572	2.8808	4.13771	0.500057	1.2084	2.92012	389	18492	1734563	18487	1734174	384	18487	1715687
GALANTAMINE	Withdrawal_event	2009-2013	7	5.94101	-1.04063	0.219604	1.09346	5.9407	0.563067	1.17831	2.46582	5.93465	0.560844	1.17951	2.48064	1046	20385	3589073	20378	3588027	1039	20378	3567649
LACOSAMIDE	Withdrawal_event	2014-2018	27	23.2154	-0.381964	0.213605	0.706142	23.2129	0.798477	1.16315	1.69436	23.1928	0.797309	1.16416	1.69979	4381	34860	6578450	34833	6574069	4354	34833	6539236
CYCLOBENZAPRINE	Withdrawal_event	2004-2008	6	5.10657	-1.16267	0.213321	1.1414	5.10632	0.530479	1.17501	2.60266	5.09669	0.526147	1.17723	2.63401	479	18492	1734563	18486	1734084	473	18486	1715598
MIDAZOLAM	Withdrawal_event	2004-2008	8	6.8443	-0.957439	0.210838	1.03942	6.84387	0.587029	1.16893	2.32765	6.83141	0.58301	1.17106	2.35225	642	18492	1734563	18484	1733921	634	18484	1715437
MIRTAZAPINE	Withdrawal_event	2004-2008	27	23.358	-0.390611	0.204957	0.697495	23.3534	0.794498	1.15615	1.68242	23.3141	0.792121	1.1581	1.69316	2191	18492	1734563	18465	1732372	2164	18465	1713907
VARENICLINE	Withdrawal_event	2019-2023	73	63.2754	-0.145353	0.204744	0.516499	63.2668	0.918204	1.15384	1.44996	63.1871	0.917377	1.1553	1.45493	7784	71815	8834524	71742	8826740	7711	71742	8754998
RIBAVIRIN	Withdrawal_event	2019-2023	14	12.2096	-0.66361	0.190133	0.846977	12.2093	0.680745	1.14667	1.93148	12.1946	0.678229	1.14805	1.94331	1502	71815	8834524	71801	8833022	1488	71801	8761221
LEVOMEPROMAZINE	Withdrawal_event	2019-2023	5	4.33271	-1.34087	0.1866	1.18135	4.33267	0.482306	1.15402	2.76126	4.3272	0.478942	1.15548	2.78769	533	71815	8834524	71810	8833991	528	71810	8762181
TRIAMCINOLONE	Withdrawal_event	2014-2018	42	36.866	-0.283751	0.185737	0.58876	36.8605	0.842679	1.13943	1.54068	36.8332	0.841762	1.14028	1.54465	6957	34860	6578450	34818	6571493	6915	34818	6536675
OXYBATE	Withdrawal_event	2004-2008	6	5.33045	-1.21916	0.156833	1.08491	5.33026	0.508085	1.12565	2.49385	5.32304	0.503883	1.12718	2.52147	500	18492	1734563	18486	1734063	494	18486	1715577
ONDANSETRON	Withdrawal_event	2009-2013	11	9.86571	-0.826722	0.149815	0.877049	9.86516	0.618567	1.11504	2.00998	9.85868	0.616653	1.11577	2.01886	1737	20385	3589073	20374	3587336	1726	20374	3566962
DIETARY SUPPLEMENT	Withdrawal_event	2019-2023	6	5.43011	-1.24361	0.132381	1.06046	5.43006	0.498189	1.10496	2.45074	5.42539	0.495031	1.10591	2.47063	668	71815	8834524	71809	8833856	662	71809	8762047
METHYLPHENIDATE	Withdrawal_event	2004-2008	47	43.0594	-0.317177	0.124944	0.507632	43.0502	0.821353	1.09175	1.45116	43.0076	0.819416	1.09283	1.45747	4039	18492	1734563	18445	1730524	3992	18445	1712079
VILAZODONE	Withdrawal_event	2009-2013	16	14.648	-0.669594	0.123334	0.743567	14.6471	0.670111	1.09237	1.7807	14.6393	0.668422	1.09294	1.78709	2579	20385	3589073	20369	3586494	2563	20369	3566125
ATENOLOL	Withdrawal_event	2019-2023	18	16.5017	-0.621263	0.121848	0.711171	16.5013	0.688636	1.09082	1.72789	16.489	0.686319	1.09163	1.73631	2030	71815	8834524	71797	8832494	2012	71797	8760697
TRIMETHOPRIM	Withdrawal_event	2014-2018	6	5.50049	-1.26063	0.11536	1.04344	5.50041	0.491169	1.09083	2.4226	5.49775	0.489132	1.09136	2.43504	1038	34860	6578450	34854	6577412	1032	34854	6542558
LORCASERIN	Withdrawal_event	2014-2018	16	14.8163	-0.685534	0.107394	0.727628	14.8158	0.662452	1.07993	1.76049	14.8095	0.660873	1.08039	1.7662	2796	34860	6578450	34844	6575654	2780	34844	6540810
FEXOFENADINE	Withdrawal_event	2009-2013	6	5.5775	-1.27903	0.0969607	1.02504	5.57739	0.48443	1.07577	2.38896	5.57497	0.482269	1.07624	2.40175	982	20385	3589073	20379	3588091	976	20379	3567712
DEXTROMETHORPHAN_QUINIDINE	Withdrawal_event	2014-2018	9	8.4415	-1.00566	0.0874108	0.877407	8.44136	0.555728	1.06618	2.04549	8.43839	0.55387	1.06655	2.0538	1593	34860	6578450	34851	6576857	1584	34851	6542006
BREXPIPRAZOLE	Withdrawal_event	2014-2018	27	25.404	-0.50931	0.0862576	0.578795	25.4028	0.729569	1.06287	1.54845	25.3943	0.72826	1.06323	1.55227	4794	34860	6578450	34833	6573656	4767	34833	6538823
LEVODOPA_BENSERAZIDE	Withdrawal_event	2019-2023	5	4.68225	-1.44161	0.0858533	1.0806	4.68223	0.446161	1.06787	2.5559	4.67962	0.44301	1.06846	2.57694	576	71815	8834524	71810	8833948	571	71810	8762138
DONEPEZIL	Withdrawal_event	2004-2008	18	17.0788	-0.66942	0.073692	0.663014	17.0779	0.665642	1.05399	1.66892	17.068	0.66256	1.05461	1.67863	1602	18492	1734563	18474	1732961	1584	18474	1714487
OXYBATE	Withdrawal_event	2009-2013	26	24.8034	-0.541227	0.0666598	0.567594	24.802	0.714405	1.0483	1.53826	24.7951	0.712963	1.04859	1.54222	4367	20385	3589073	20359	3584706	4341	20359	3564347
CYCLOBENZAPRINE	Withdrawal_event	2019-2023	12	11.4374	-0.863748	0.0664433	0.767645	11.4373	0.597266	1.0492	1.8431	11.4327	0.594618	1.04962	1.8528	1407	71815	8834524	71803	8833117	1395	71803	8761314
BETAMETHASONE	Withdrawal_event	2004-2008	5	4.80807	-1.47622	0.0512455	1.04599	4.80802	0.434911	1.03993	2.48661	4.80595	0.430866	1.04038	2.51212	451	18492	1734563	18487	1734112	446	18487	1715625
LAMOTRIGINE	Withdrawal_event	2019-2023	101	97.6038	-0.246117	0.0490995	0.316575	97.5991	0.85207	1.03485	1.25683	97.5713	0.85091	1.03514	1.25926	12007	71815	8834524	71714	8822517	11906	71714	8750803
OXCARBAZEPINE	Withdrawal_event	2019-2023	28	27.1343	-0.539445	0.0445028	0.529065	27.134	0.713556	1.03192	1.49232	27.1269	0.711518	1.03219	1.49738	3338	71815	8834524	71787	8831186	3310	71787	8759399
PREDNISOLONE	Withdrawal_event	2014-2018	69	67.3624	-0.32626	0.0344001	0.354503	67.3593	0.809387	1.02436	1.29642	67.3505	0.808452	1.02449	1.29826	12712	34860	6578450	34791	6565738	12643	34791	6530947
LOPERAMIDE	Withdrawal_event	2004-2008	5	4.95732	-1.51623	0.0112396	1.00599	4.95731	0.421751	1.00861	2.41208	4.95685	0.417812	1.00871	2.43528	465	18492	1734563	18487	1734098	460	18487	1715611
METHIMAZOLE	Withdrawal_event	2019-2023	7	6.99899	-1.26004	0.00019495	0.874055	6.99899	0.478227	1.00014	2.09166	6.99898	0.475344	1.00015	2.10435	861	71815	8834524	71808	8833663	854	71808	8761855
ARIPIPRAZOLE	Withdrawal_event	2019-2023	146	146.085	-0.244444	-0.00083228	0.223573	146.085	0.850193	0.99942	1.17484	146.085	0.849063	0.999415	1.17639	17971	71815	8834524	71669	8816553	17825	71669	8744884
ELETRIPTAN	Withdrawal_event	2009-2013	5	5.08905	-1.55064	-0.0231706	0.971577	5.08907	0.409902	0.982498	2.35496	5.08958	0.407855	0.9824	2.3663	896	20385	3589073	20380	3588177	891	20380	3567797
ATENOLOL	Withdrawal_event	2014-2018	14	14.2652	-0.879894	-0.0261512	0.630693	14.2653	0.581968	0.9814	1.65498	14.2668	0.580323	0.981302	1.65934	2692	34860	6578450	34846	6575758	2678	34846	6540912
TOLTERODINE	Withdrawal_event	2014-2018	6	6.13108	-1.40479	-0.0288047	0.899273	6.13111	0.440538	0.978616	2.17391	6.1318	0.438659	0.978505	2.18273	1157	34860	6578450	34854	6577293	1151	34854	6542439
ARIPIPRAZOLE	Withdrawal_event	2009-2013	70	71.4738	-0.387781	-0.0298494	0.288102	71.479	0.774979	0.979308	1.23751	71.4875	0.773874	0.979192	1.23898	12584	20385	3589073	20315	3576489	12514	20315	3556174
OXCARBAZEPINE	Withdrawal_event	2009-2013	14	14.4038	-0.893372	-0.0396292	0.617215	14.4041	0.576367	0.971945	1.63902	14.4064	0.574606	0.971789	1.64352	2536	20385	3589073	20371	3586537	2522	20371	3566166
BUPROPION	Withdrawal_event	2004-2008	150	154.21	-0.280017	-0.039802	0.181718	154.245	0.828816	0.972477	1.14104	154.291	0.827183	0.972189	1.14261	14465	18492	1734563	18342	1720098	14315	18342	1701756
PHENYTOIN	Withdrawal_event	2014-2018	24	24.6939	-0.67521	-0.0402928	0.478857	24.6944	0.652004	0.971881	1.44869	24.6981	0.650561	0.971735	1.45147	4660	34860	6578450	34836	6573790	4636	34836	6538954
MOMETASONE	Withdrawal_event	2014-2018	25	25.8809	-0.669972	-0.0489968	0.460793	25.8816	0.653258	0.965939	1.42828	25.8863	0.651826	0.965763	1.4309	4884	34860	6578450	34835	6573566	4859	34835	6538731
TRIAMCINOLONE	Withdrawal_event	2019-2023	55	57.3332	-0.466066	-0.0594092	0.296416	57.335	0.737176	0.959274	1.24829	57.3542	0.735406	0.958954	1.25045	7053	71815	8834524	71760	8827471	6998	71760	8755711
OTHERS/UNKOWN	Withdrawal_event	2009-2013	19	19.8734	-0.784583	-0.0632133	0.512349	19.8743	0.610413	0.95601	1.49727	19.8793	0.608767	0.95577	1.50057	3499	20385	3589073	20366	3585574	3480	20366	3565208
BREXPIPRAZOLE	Withdrawal_event	2019-2023	41	43.1807	-0.549466	-0.073886	0.333617	43.1821	0.699877	0.949469	1.28807	43.1999	0.697929	0.949075	1.2906	5312	71815	8834524	71774	8829212	5271	71774	8757438
MEMANTINE	Withdrawal_event	2009-2013	8	8.45713	-1.24385	-0.0755741	0.75301	8.45732	0.473874	0.945926	1.88822	8.45993	0.471962	0.945634	1.89469	1489	20385	3589073	20377	3587584	1481	20377	3567207
CARVEDILOL	Withdrawal_event	2009-2013	11	11.7855	-1.07186	-0.095318	0.631916	11.7859	0.5176	0.933318	1.68292	11.7904	0.51578	0.932962	1.68758	2075	20385	3589073	20374	3586998	2064	20374	3566624
ARMODAFINIL	Withdrawal_event	2009-2013	17	18.3456	-0.873727	-0.10687	0.497292	18.3468	0.576635	0.926594	1.48894	18.3545	0.574948	0.926205	1.49206	3230	20385	3589073	20368	3585843	3213	20368	3565475
VALPROIC ACID	Withdrawal_event	2019-2023	99	108.09	-0.424447	-0.126123	0.1439	108.104	0.752499	0.915787	1.11451	108.178	0.750873	0.915155	1.11538	13297	71815	8834524	71716	8821227	13198	71716	8749511
PHENTERMINE	Withdrawal_event	2019-2023	5	5.5114	-1.65573	-0.128269	0.866479	5.51144	0.378817	0.907205	2.17261	5.51563	0.376081	0.906515	2.18509	678	71815	8834524	71810	8833846	673	71810	8762036
MIFEPRISTONE	Withdrawal_event	2014-2018	7	7.94868	-1.43207	-0.171836	0.702025	7.9489	0.42052	0.880625	1.84415	7.95395	0.418799	0.880066	1.84937	1500	34860	6578450	34853	6576950	1493	34853	6542097
ATOMOXETINE	Withdrawal_event	2019-2023	8	9.08811	-1.34206	-0.173784	0.6548	9.08825	0.441292	0.880257	1.75587	9.09717	0.438671	0.879394	1.7629	1118	71815	8834524	71807	8833406	1110	71807	8761599
KETOPROFEN	Withdrawal_event	2019-2023	9	10.2262	-1.2682	-0.175134	0.614862	10.2263	0.458974	0.880081	1.68755	10.2364	0.456377	0.879216	1.69382	1258	71815	8834524	71806	8833266	1249	71806	8761460
DOXAZOSIN	Withdrawal_event	2009-2013	5	5.74222	-1.71009	-0.182627	0.812121	5.74243	0.363163	0.870712	2.0876	5.74667	0.361321	0.87007	2.09515	1011	20385	3589073	20380	3588062	1006	20380	3567682
ATAZANAVIR	Withdrawal_event	2014-2018	8	9.18338	-1.35633	-0.188047	0.640537	9.18369	0.436303	0.87111	1.73923	9.18999	0.434608	0.870512	1.74362	1733	34860	6578450	34852	6576717	1725	34852	6541865
LEVOCETIRIZINE	Withdrawal_event	2019-2023	38	43.8636	-0.699857	-0.204517	0.21741	43.8672	0.630974	0.866252	1.18926	43.9152	0.628868	0.865303	1.19063	5396	71815	8834524	71777	8829128	5358	71777	8757351
ROPINIROLE	Withdrawal_event	2019-2023	7	8.18581	-1.472	-0.211769	0.662091	8.18594	0.408705	0.855125	1.78916	8.19566	0.406116	0.85411	1.7963	1007	71815	8834524	71808	8833517	1000	71808	8761709
RILUZOLE	Withdrawal_event	2019-2023	6	7.04776	-1.5916	-0.215609	0.712469	7.04786	0.383515	0.851322	1.88975	7.05645	0.380926	0.850286	1.89797	867	71815	8834524	71809	8833657	861	71809	8761848
ZIPRASIDONE	Withdrawal_event	2004-2008	27	31.471	-0.812899	-0.217331	0.275207	31.4786	0.589069	0.857726	1.24891	31.5269	0.586131	0.856412	1.25133	2952	18492	1734563	18465	1731611	2925	18465	1713146
ATENOLOL	Withdrawal_event	2009-2013	10	11.8593	-1.26535	-0.235207	0.521364	11.8604	0.454263	0.843143	1.56493	11.871	0.452507	0.842389	1.56819	2088	20385	3589073	20375	3586985	2078	20375	3566610
PROPRANOLOL	Withdrawal_event	2009-2013	7	8.44577	-1.51455	-0.254316	0.619545	8.44637	0.395737	0.828758	1.7356	8.45463	0.393971	0.827948	1.73997	1487	20385	3589073	20378	3587586	1480	20378	3567208
LEVOCETIRIZINE	Withdrawal_event	2014-2018	13	15.7225	-1.15466	-0.265036	0.412853	15.7237	0.480597	0.826776	1.42231	15.7382	0.479009	0.826014	1.4244	2967	34860	6578450	34847	6575483	2954	34847	6540636
LITHIUM	Withdrawal_event	2019-2023	26	31.3938	-0.875172	-0.267285	0.233649	31.3962	0.56454	0.828126	1.21478	31.4404	0.562284	0.826961	1.21623	3862	71815	8834524	71789	8830662	3836	71789	8758873
MEMANTINE	Withdrawal_event	2014-2018	11	13.3432	-1.24408	-0.267542	0.459692	13.3441	0.457065	0.824335	1.48672	13.3566	0.455457	0.823565	1.48918	2518	34860	6578450	34849	6575932	2507	34849	6541083
LEVETIRACETAM	Withdrawal_event	2014-2018	73	88.0926	-0.619539	-0.269442	0.0423131	88.1308	0.658695	0.828314	1.04161	88.2115	0.657428	0.827557	1.04171	16624	34860	6578450	34787	6561826	16551	34787	6527039
CEPHALEXIN	Withdrawal_event	2004-2008	5	6.13002	-1.79705	-0.269581	0.725167	6.13039	0.340738	0.815609	1.95228	6.14257	0.337468	0.813991	1.96339	575	18492	1734563	18487	1733988	570	18487	1715501
OXYBUTYNIN	Withdrawal_event	2009-2013	5	6.15684	-1.80287	-0.275405	0.719342	6.15719	0.33865	0.812059	1.94726	6.1638	0.336919	0.811188	1.95307	1084	20385	3589073	20380	3587989	1079	20380	3567609
HYDROXYZINE	Withdrawal_event	2019-2023	16	19.6557	-1.08165	-0.288721	0.331512	19.6567	0.499449	0.813972	1.32656	19.6867	0.497068	0.812733	1.32886	2418	71815	8834524	71799	8832106	2402	71799	8760307
MONTELUKAST	Withdrawal_event	2009-2013	24	29.5233	-0.928217	-0.2933	0.22585	29.5313	0.545102	0.812697	1.21166	29.5629	0.543511	0.811828	1.21261	5198	20385	3589073	20361	3583875	5174	20361	3563514
ESTROGENS_MEDROXYPROGESTERONE	Withdrawal_event	2009-2013	33	40.6499	-0.831091	-0.296728	0.153188	40.6652	0.577216	0.811505	1.14089	40.709	0.575685	0.810632	1.14146	7157	20385	3589073	20352	3581916	7124	20352	3561564
ESTROGENS	Withdrawal_event	2009-2013	45	55.7978	-0.759708	-0.307211	0.0832255	55.8274	0.602042	0.806056	1.0792	55.8893	0.600568	0.805163	1.07946	9824	20385	3589073	20340	3579249	9779	20340	3558909
ETHINYLESTRADIOL_LEVONORGESTREL	Withdrawal_event	2014-2018	9	11.4567	-1.42489	-0.33182	0.458176	11.4575	0.409235	0.785511	1.50776	11.4706	0.407656	0.784615	1.51015	2162	34860	6578450	34851	6576288	2153	34851	6541437
CHLORPROMAZINE	Withdrawal_event	2019-2023	5	6.44622	-1.86426	-0.336797	0.657951	6.44635	0.323725	0.775633	1.85839	6.4582	0.321344	0.774209	1.86529	793	71815	8834524	71810	8833731	788	71810	8761921
OTHERS/UNKOWN	Withdrawal_event	2004-2008	28	35.5115	-0.921442	-0.337494	0.147068	35.5259	0.544888	0.788157	1.14004	35.607	0.541947	0.786361	1.141	3331	18492	1734563	18464	1731232	3303	18464	1712768
DIPHENHYDRAMINE	Withdrawal_event	2019-2023	39	49.5213	-0.829179	-0.340689	0.0762563	49.5285	0.575848	0.787425	1.07674	49.6148	0.573688	0.786055	1.07704	6092	71815	8834524	71776	8828432	6053	71776	8756656
OXYBUTYNIN	Withdrawal_event	2019-2023	12	15.3961	-1.27694	-0.346749	0.354453	15.3969	0.443391	0.779379	1.36997	15.4247	0.441002	0.777972	1.37242	1894	71815	8834524	71803	8832630	1882	71803	8760827
NICOTINE	Withdrawal_event	2019-2023	64	81.5654	-0.722757	-0.347475	-0.0159063	81.5854	0.614412	0.784454	1.00156	81.7296	0.612367	0.78307	1.00136	10034	71815	8834524	71751	8824490	9970	71751	8752739
PHENTERMINE_TOPIRAMATE	Withdrawal_event	2019-2023	11	14.1524	-1.32604	-0.349505	0.377729	14.153	0.43121	0.777218	1.40087	14.1789	0.428814	0.775801	1.40356	1741	71815	8834524	71804	8832783	1730	71804	8760979
DEXTROMETHORPHAN	Withdrawal_event	2014-2018	13	16.7876	-1.2464	-0.356779	0.321109	16.7894	0.450057	0.774296	1.33213	16.8096	0.448512	0.773366	1.33351	3168	34860	6578450	34847	6575282	3155	34847	6540435
METOCLOPRAMIDE	Withdrawal_event	2014-2018	8	10.4976	-1.53993	-0.371648	0.456936	10.4983	0.381592	0.762027	1.52175	10.5116	0.380041	0.761062	1.52409	1981	34860	6578450	34852	6576469	1973	34852	6541617
CALCIUM	Withdrawal_event	2014-2018	5	6.6186	-1.89963	-0.372162	0.622585	6.61891	0.314956	0.755412	1.81183	6.62753	0.313442	0.754428	1.81584	1249	34860	6578450	34855	6577201	1244	34855	6542346
OSILODROSTAT	Withdrawal_event	2019-2023	5	6.63319	-1.90258	-0.375115	0.619633	6.63334	0.314575	0.753768	1.80614	6.64672	0.312254	0.75225	1.81224	816	71815	8834524	71810	8833708	811	71810	8761898
OMEPRAZOLE	Withdrawal_event	2014-2018	77	100.482	-0.722225	-0.381829	-0.0777904	100.55	0.612627	0.76579	0.957244	100.675	0.611306	0.764835	0.956921	18962	34860	6578450	34783	6559488	18885	34783	6524705
PANTOPRAZOLE	Withdrawal_event	2009-2013	17	22.4577	-1.15848	-0.391623	0.21254	22.4637	0.470846	0.756776	1.21634	22.4949	0.46923	0.755726	1.21715	3954	20385	3589073	20368	3585119	3937	20368	3564751
METOCLOPRAMIDE	Withdrawal_event	2004-2008	5	6.72703	-1.92144	-0.393971	0.600777	6.72766	0.310383	0.743201	1.77957	6.74627	0.307375	0.74115	1.78708	631	18492	1734563	18487	1733932	626	18487	1715445
HYDROXYZINE	Withdrawal_event	2004-2008	5	6.81231	-1.93836	-0.410896	0.583851	6.81298	0.306482	0.733893	1.75736	6.83252	0.303508	0.731794	1.76444	639	18492	1734563	18487	1733924	634	18487	1715437
MIFEPRISTONE	Withdrawal_event	2019-2023	8	10.9334	-1.59599	-0.427717	0.400867	10.9338	0.366651	0.731675	1.4601	10.9579	0.364337	0.730069	1.46293	1345	71815	8834524	71807	8833179	1337	71807	8761372
ATENOLOL	Withdrawal_event	2004-2008	11	15.0105	-1.40815	-0.431616	0.295618	15.0138	0.406615	0.732659	1.32014	15.0571	0.403571	0.730554	1.32247	1408	18492	1734563	18481	1733155	1397	18481	1714674
TAMOXIFEN	Withdrawal_event	2009-2013	6	8.3265	-1.81739	-0.441401	0.486676	8.32745	0.324189	0.720509	1.60133	8.34075	0.322612	0.71936	1.60403	1466	20385	3589073	20379	3587607	1460	20379	3567228
LINEZOLID	Withdrawal_event	2009-2013	11	15.1195	-1.41825	-0.441711	0.285523	15.1225	0.403258	0.727392	1.31206	15.1461	0.401647	0.726261	1.31323	2662	20385	3589073	20374	3586411	2651	20374	3566037
PREDNISONE	Withdrawal_event	2014-2018	82	112.076	-0.777753	-0.448438	-0.153272	112.173	0.588839	0.731011	0.90751	112.334	0.5875	0.729964	0.906974	21150	34860	6578450	34778	6557300	21068	34778	6522522
EMTRICITABINE_TENOFOVIR	Withdrawal_event	2009-2013	13	18.1354	-1.35471	-0.465087	0.212802	18.14	0.416516	0.716649	1.23305	18.1693	0.414921	0.715491	1.23379	3193	20385	3589073	20372	3585880	3180	20372	3565508
ACETAMINOPHEN	Withdrawal_event	2004-2008	38	52.7181	-0.9624	-0.46706	-0.0451328	52.7602	0.524547	0.72024	0.988939	52.9194	0.521686	0.718073	0.98839	4945	18492	1734563	18454	1729618	4907	18454	1711164
RUXOLITINIB	Withdrawal_event	2009-2013	5	7.13375	-2.00043	-0.472961	0.521787	7.1345	0.292179	0.70082	1.68098	7.14669	0.290663	0.699624	1.68399	1256	20385	3589073	20380	3587817	1251	20380	3567437
CARIPRAZINE	Withdrawal_event	2019-2023	21	29.6705	-1.17169	-0.488802	0.0619923	29.6741	0.461958	0.707688	1.08413	29.7452	0.459718	0.705997	1.08421	3650	71815	8834524	71794	8830874	3629	71794	8759080
LUMATEPERONE	Withdrawal_event	2019-2023	10	14.2581	-1.52126	-0.491117	0.265453	14.2589	0.377997	0.701314	1.30118	14.2939	0.37574	0.699602	1.30261	1754	71815	8834524	71805	8832770	1744	71805	8760965
VORTIOXETINE	Withdrawal_event	2014-2018	27	38.2967	-1.09207	-0.496504	-0.0039662	38.3092	0.483604	0.704792	1.02715	38.3694	0.482163	0.703685	1.02698	7227	34860	6578450	34833	6571223	7200	34833	6536390
CARBAMAZEPINE	Withdrawal_event	2004-2008	35	50.3514	-1.03618	-0.518469	-0.0804207	50.3933	0.499131	0.694536	0.966441	50.5594	0.496265	0.692256	0.965649	4723	18492	1734563	18457	1729840	4688	18457	1711383
MONTELUKAST	Withdrawal_event	2014-2018	18	26.0558	-1.26461	-0.5215	0.0678219	26.0618	0.435466	0.690666	1.09542	26.1048	0.434013	0.689529	1.09548	4917	34860	6578450	34842	6573533	4899	34842	6538691
BISOPROLOL	Withdrawal_event	2014-2018	11	16.21	-1.51562	-0.539079	0.188155	16.2124	0.376114	0.678492	1.22397	16.2402	0.374672	0.677331	1.22448	3059	34860	6578450	34849	6575391	3048	34849	6540542
METOCLOPRAMIDE	Withdrawal_event	2019-2023	12	17.7779	-1.47836	-0.548173	0.153029	17.7793	0.383883	0.674941	1.18667	17.8267	0.381673	0.673147	1.18721	2187	71815	8834524	71803	8832337	2175	71803	8760534
CARBAMAZEPINE	Withdrawal_event	2009-2013	25	37.1569	-1.18339	-0.562415	-0.0526253	37.1791	0.454593	0.672422	0.994627	37.2487	0.453062	0.671165	0.994262	6542	20385	3589073	20360	3582531	6517	20360	3562171
CLOZAPINE	Withdrawal_event	2014-2018	99	146.939	-0.865676	-0.567353	-0.297329	147.142	0.552561	0.672818	0.819248	147.399	0.551209	0.671646	0.818398	27729	34860	6578450	34761	6550721	27630	34761	6515960
LEVETIRACETAM	Withdrawal_event	2009-2013	31	46.3069	-1.12405	-0.57137	-0.108535	46.3418	0.470635	0.668943	0.950811	46.4295	0.469115	0.667679	0.950291	8153	20385	3589073	20354	3580920	8122	20354	3560566
ACETAMINOPHEN_ACETYLSALICYLIC_CAFFEINE	Withdrawal_event	2014-2018	17	25.5312	-1.33974	-0.572885	0.0312773	25.5374	0.414133	0.66569	1.07005	25.5829	0.412702	0.664506	1.06994	4818	34860	6578450	34843	6573632	4801	34843	6538789
CLONIDINE	Withdrawal_event	2004-2008	11	16.7803	-1.56403	-0.587491	0.139743	16.7855	0.363608	0.655327	1.18109	16.8479	0.360763	0.652902	1.18161	1574	18492	1734563	18481	1732989	1563	18481	1714508
IBUPROFEN	Withdrawal_event	2004-2008	21	32.3025	-1.29236	-0.60947	-0.0586758	32.3223	0.42414	0.649706	0.995232	32.4444	0.421288	0.647262	0.994445	3030	18492	1734563	18471	1731533	3009	18471	1713062
CLOZAPINE	Withdrawal_event	2009-2013	89	137.018	-0.935108	-0.619661	-0.335685	137.343	0.526412	0.648013	0.797703	137.62	0.524949	0.646709	0.796712	24124	20385	3589073	20296	3564949	24035	20296	3544653
PREDNISOLONE	Withdrawal_event	2009-2013	26	41.3939	-1.26864	-0.660749	-0.159815	41.4253	0.427529	0.627636	0.921405	41.5134	0.426034	0.626303	0.920713	7288	20385	3589073	20359	3581785	7262	20359	3561426
LANSOPRAZOLE	Withdrawal_event	2009-2013	8	13.0236	-1.83823	-0.669949	0.158635	13.0269	0.307448	0.614116	1.22667	13.0556	0.306029	0.612765	1.22694	2293	20385	3589073	20377	3586780	2285	20377	3566403
AMPHETAMINE	Withdrawal_event	2019-2023	6	9.86036	-2.04855	-0.672563	0.255515	9.86089	0.273892	0.608464	1.35173	9.89253	0.271935	0.606518	1.35277	1213	71815	8834524	71809	8833311	1207	71809	8761502
GALANTAMINE	Withdrawal_event	2004-2008	7	11.4711	-1.93483	-0.674596	0.199264	11.4739	0.291508	0.61008	1.2768	11.5221	0.288887	0.607527	1.27762	1076	18492	1734563	18485	1733487	1069	18485	1715002
INTERFERONS	Withdrawal_event	2014-2018	30	48.1849	-1.23722	-0.674665	-0.204926	48.2101	0.435277	0.622277	0.889613	48.3071	0.433889	0.621026	0.888877	9093	34860	6578450	34830	6569357	9063	34830	6534527
DEXTROMETHORPHAN_GUAIFENESIN	Withdrawal_event	2009-2013	5	8.30946	-2.20709	-0.679622	0.315126	8.31081	0.250762	0.601626	1.44341	8.32972	0.249443	0.60026	1.44447	1463	20385	3589073	20380	3587610	1458	20380	3567230
TOPIRAMATE	Withdrawal_event	2004-2008	26	42.1532	-1.29455	-0.686661	-0.185727	42.1901	0.420012	0.616258	0.904199	42.3647	0.41722	0.613718	0.902762	3954	18492	1734563	18466	1730609	3928	18466	1712143
ESTRADIOL_NORGESTIMATE	Withdrawal_event	2019-2023	5	8.42967	-2.22664	-0.699176	0.295572	8.43008	0.247386	0.593114	1.42201	8.45819	0.245521	0.591143	1.4233	1037	71815	8834524	71810	8833487	1032	71810	8761677
LIDOCAINE	Withdrawal_event	2009-2013	5	8.45713	-2.23107	-0.703605	0.291142	8.45857	0.246375	0.591117	1.41824	8.47833	0.245077	0.589739	1.41911	1489	20385	3589073	20380	3587584	1484	20380	3567204
CARBAMAZEPINE	Withdrawal_event	2019-2023	32	52.4477	-1.24743	-0.704128	-0.247894	52.4626	0.431686	0.609958	0.861851	52.6304	0.429569	0.608014	0.860586	6452	71815	8834524	71783	8828072	6420	71783	8756289
METHYLPREDNISOLONE	Withdrawal_event	2014-2018	28	45.9858	-1.28977	-0.705827	-0.221265	46.0095	0.420382	0.60857	0.881002	46.1055	0.419004	0.607303	0.880222	8678	34860	6578450	34832	6569772	8650	34832	6534940
RISPERIDONE	Withdrawal_event	2014-2018	127	210.1	-0.985944	-0.724005	-0.48414	210.603	0.506746	0.603029	0.717607	211.05	0.50539	0.601754	0.71649	39648	34860	6578450	34733	6538802	39521	34733	6504069
FESOTERODINE	Withdrawal_event	2014-2018	5	8.63227	-2.25901	-0.731541	0.263206	8.63317	0.241373	0.579162	1.38967	8.65252	0.240185	0.577866	1.3903	1629	34860	6578450	34855	6576821	1624	34855	6541966
FEXOFENADINE_PSEUDOEPHEDRINE	Withdrawal_event	2009-2013	13	21.9522	-1.62352	-0.733897	-0.0560084	21.9618	0.343966	0.591936	1.01867	22.0131	0.342538	0.590559	1.01816	3865	20385	3589073	20372	3585208	3852	20372	3564836
ONASEMNOGENE ABEPARVOVEC	Withdrawal_event	2019-2023	13	21.9806	-1.62534	-0.735718	-0.0578298	21.9833	0.343808	0.591358	1.01715	22.0569	0.341764	0.589384	1.01641	2704	71815	8834524	71802	8831820	2691	71802	8760018
DIPHENHYDRAMINE	Withdrawal_event	2004-2008	9	15.341	-1.83073	-0.737667	0.0523291	15.3463	0.305721	0.586461	1.125	15.4147	0.303118	0.583858	1.12461	1439	18492	1734563	18483	1733124	1430	18483	1714641
CELECOXIB	Withdrawal_event	2014-2018	33	57.2835	-1.32086	-0.786496	-0.33658	57.3235	0.409414	0.575681	0.809469	57.4531	0.408064	0.574381	0.808486	10810	34860	6578450	34827	6567640	10777	34827	6532813
ACETAMINOPHEN_ACETYLSALICYLIC_CAFFEINE	Withdrawal_event	2004-2008	11	19.3389	-1.76323	-0.786696	-0.059462	19.3476	0.315371	0.568546	1.02496	19.4376	0.312784	0.565914	1.0239	1814	18492	1734563	18481	1732749	1803	18481	1714268
OTHERS/UNKOWN	Withdrawal_event	2019-2023	43	75.3224	-1.26523	-0.801609	-0.40292	75.3564	0.423452	0.570622	0.76894	75.6217	0.42138	0.56862	0.76731	9266	71815	8834524	71772	8825258	9223	71772	8753486
BUPIVACAINE	Withdrawal_event	2019-2023	19	33.5805	-1.52684	-0.805473	-0.22991	33.5873	0.361179	0.56569	0.885999	33.7069	0.359153	0.563683	0.884689	4131	71815	8834524	71796	8830393	4112	71796	8758597
ESKETAMINE	Withdrawal_event	2019-2023	34	60.3246	-1.3439	-0.818059	-0.374199	60.3467	0.402852	0.563411	0.787961	60.5627	0.400796	0.561401	0.786364	7421	71815	8834524	71781	8827103	7387	71781	8755322
BECLOMETHASONE	Withdrawal_event	2014-2018	6	10.9639	-2.19457	-0.818584	0.109494	10.9654	0.246092	0.547174	1.21661	10.9919	0.24493	0.545857	1.21651	2069	34860	6578450	34854	6576381	2063	34854	6541527
RANITIDINE	Withdrawal_event	2014-2018	21	37.4542	-1.50281	-0.819922	-0.269128	37.4719	0.365584	0.56042	0.859094	37.5597	0.364265	0.55911	0.858178	7068	34860	6578450	34839	6571382	7047	34839	6536543
CORTICOSTEROIDS	Withdrawal_event	2004-2008	5	9.33895	-2.36654	-0.839072	0.155675	9.34114	0.223325	0.535267	1.28293	9.38793	0.2211	0.532599	1.28296	876	18492	1734563	18487	1733687	871	18487	1715200
HALOPERIDOL	Withdrawal_event	2004-2008	13	23.7098	-1.73226	-0.842634	-0.164745	23.7236	0.318633	0.547978	0.9424	23.8392	0.316078	0.54532	0.940825	2224	18492	1734563	18479	1732339	2211	18479	1713860
CELECOXIB	Withdrawal_event	2009-2013	33	60.5233	-1.39956	-0.865199	-0.415283	60.6053	0.387203	0.544507	0.765718	60.7632	0.385787	0.543092	0.764538	10656	20385	3589073	20352	3578417	10623	20352	3558065
PROPYLENE_GLYCOL	Withdrawal_event	2014-2018	10	18.8172	-1.90964	-0.879495	-0.122924	18.8219	0.28609	0.531295	0.986662	18.8689	0.284879	0.529971	0.985926	3551	34860	6578450	34850	6574899	3541	34850	6540049
DROSPIRENONE	Withdrawal_event	2019-2023	6	11.4943	-2.25982	-0.883834	0.0442437	11.4952	0.234887	0.521959	1.15988	11.5402	0.233175	0.519922	1.1593	1414	71815	8834524	71809	8833110	1408	71809	8761301
PREDNISOLONE	Withdrawal_event	2019-2023	84	155.79	-1.21238	-0.887206	-0.595374	155.947	0.43509	0.538646	0.666849	156.537	0.433042	0.536615	0.66496	19165	71815	8834524	71731	8815359	19081	71731	8743628
PILOCARPINE	Withdrawal_event	2019-2023	5	9.77907	-2.42967	-0.902206	0.092541	9.77972	0.213183	0.511262	1.22612	9.8189	0.211559	0.509222	1.2257	1203	71815	8834524	71810	8833321	1198	71810	8761511
OLANZAPINE	Withdrawal_event	2004-2008	79	148.133	-1.23856	-0.902729	-0.602337	148.691	0.426228	0.531302	0.662277	149.445	0.423542	0.528622	0.65977	13895	18492	1734563	18413	1720668	13816	18413	1702255
RALOXIFENE	Withdrawal_event	2014-2018	10	19.2464	-1.94134	-0.911201	-0.15463	19.2515	0.279701	0.51944	0.964665	19.3008	0.27851	0.518113	0.963847	3632	34860	6578450	34850	6574818	3622	34850	6539968
CARBIDOPA_LEVODOPA	Withdrawal_event	2004-2008	5	9.91464	-2.44857	-0.921109	0.0736387	9.91727	0.210321	0.504171	1.20857	9.97027	0.208216	0.501491	1.20784	930	18492	1734563	18487	1733633	925	18487	1715146
LANSOPRAZOLE	Withdrawal_event	2004-2008	5	9.96794	-2.45594	-0.928474	0.0662735	9.97062	0.209193	0.501473	1.20212	10.0242	0.207099	0.498793	1.20133	935	18492	1734563	18487	1733628	930	18487	1715141
CODEINE	Withdrawal_event	2014-2018	7	13.8413	-2.19545	-0.935214	-0.0613535	13.844	0.241274	0.505633	1.05965	13.8805	0.240162	0.504305	1.05897	2612	34860	6578450	34853	6575838	2605	34853	6540985
BUDESONIDE	Withdrawal_event	2014-2018	11	21.4932	-1.91196	-0.935426	-0.208192	21.4997	0.283544	0.511635	0.923207	21.5557	0.282355	0.510307	0.92229	4056	34860	6578450	34849	6574394	4045	34849	6539545
FLUCONAZOLE	Withdrawal_event	2009-2013	5	10.0361	-2.4653	-0.937837	0.0569101	10.0386	0.207549	0.498078	1.19529	10.0674	0.206442	0.496654	1.19484	1767	20385	3589073	20380	3587306	1762	20380	3566926
RISPERIDONE	Withdrawal_event	2019-2023	93	180.12	-1.25818	-0.949921	-0.671786	180.339	0.420974	0.515695	0.631727	181.056	0.418949	0.513653	0.629766	22158	71815	8834524	71722	8812366	22065	71722	8740644
IBUPROFEN	Withdrawal_event	2009-2013	26	50.828	-1.56164	-0.953753	-0.452819	50.8901	0.347971	0.510905	0.750133	51.0324	0.346611	0.50948	0.748879	8949	20385	3589073	20359	3580124	8923	20359	3559765
FLIBANSERIN	Withdrawal_event	2019-2023	5	10.3156	-2.50307	-0.975607	0.0191401	10.3163	0.202075	0.484668	1.16245	10.3599	0.20053	0.482629	1.16158	1269	71815	8834524	71810	8833255	1264	71810	8761445
CORTISONE	Withdrawal_event	2019-2023	7	14.2581	-2.23678	-0.976544	-0.102684	14.2595	0.234367	0.490899	1.02823	14.319	0.232702	0.48886	1.02699	1754	71815	8834524	71808	8832770	1747	71808	8760962
OXYBATE	Withdrawal_event	2019-2023	107	211.677	-1.26737	-0.980929	-0.720679	211.986	0.41773	0.50475	0.609898	212.848	0.415714	0.502707	0.607904	26040	71815	8834524	71708	8808484	25933	71708	8736776
CLOZAPINE	Withdrawal_event	2004-2008	47	93.2615	-1.42319	-0.981069	-0.598382	93.496	0.377852	0.502695	0.668787	93.9983	0.375252	0.500009	0.666243	8748	18492	1734563	18445	1725815	8701	18445	1707370
DALFAMPRIDINE	Withdrawal_event	2009-2013	8	16.2895	-2.1503	-0.982024	-0.15344	16.2961	0.245709	0.490914	0.980821	16.3435	0.244523	0.48949	0.979872	2868	20385	3589073	20377	3586205	2860	20377	3565828
METHYLPREDNISOLONE	Withdrawal_event	2009-2013	17	34.0784	-1.74937	-0.982518	-0.378356	34.107	0.310002	0.498431	0.801392	34.2048	0.308699	0.497006	0.80018	6000	20385	3589073	20368	3583073	5983	20368	3562705
RISPERIDONE	Withdrawal_event	2004-2008	43	85.6283	-1.44909	-0.985473	-0.586783	85.8266	0.371738	0.50101	0.675236	86.2892	0.369151	0.498324	0.672698	8032	18492	1734563	18449	1726531	7989	18449	1708082
QUETIAPINE	Withdrawal_event	2004-2008	79	157.056	-1.32267	-0.986841	-0.686448	157.725	0.401802	0.500872	0.624368	158.577	0.399167	0.498181	0.621755	14732	18492	1734563	18413	1719831	14653	18413	1701418
KETOROLAC	Withdrawal_event	2019-2023	8	16.4041	-2.16012	-0.991841	-0.163257	16.406	0.244186	0.487625	0.973757	16.4749	0.242497	0.485586	0.972358	2018	71815	8834524	71807	8832506	2010	71807	8760699
ESTRADIOL	Withdrawal_event	2014-2018	28	56.2184	-1.5768	-0.992854	-0.508292	56.264	0.343727	0.497654	0.720513	56.4146	0.342473	0.496325	0.719293	10609	34860	6578450	34832	6567841	10581	34832	6533009
CLOZAPINE	Withdrawal_event	2019-2023	207	414.038	-1.2017	-0.998392	-0.808639	415.238	0.435057	0.498509	0.571216	416.95	0.433029	0.496463	0.569188	50934	71815	8834524	71608	8783590	50727	71608	8711982
FEXOFENADINE_PSEUDOEPHEDRINE	Withdrawal_event	2004-2008	5	10.5543	-2.53457	-1.0071	-0.0123553	10.5575	0.197539	0.473599	1.13545	10.6174	0.195554	0.470927	1.13407	990	18492	1734563	18487	1733573	985	18487	1715086
OXYBATE	Withdrawal_event	2014-2018	107	216.331	-1.29868	-1.01224	-0.751986	217.014	0.407933	0.493056	0.595941	217.602	0.406628	0.491724	0.594627	40824	34860	6578450	34753	6537626	40717	34753	6502873
PANTOPRAZOLE	Withdrawal_event	2004-2008	6	12.6225	-2.38952	-1.01353	-0.0854538	12.627	0.213882	0.475171	1.05566	12.6985	0.211816	0.472498	1.054	1184	18492	1734563	18486	1733379	1178	18486	1714893
AMLODIPINE	Withdrawal_event	2009-2013	23	46.9544	-1.66369	-1.01388	-0.484818	47.0097	0.325237	0.489261	0.736005	47.147	0.32392	0.487836	0.734699	8267	20385	3589073	20362	3580806	8244	20362	3560444
ONDANSETRON	Withdrawal_event	2019-2023	19	39.0025	-1.73984	-1.01847	-0.442907	39.0134	0.310901	0.487013	0.762883	39.1774	0.309047	0.484973	0.761045	4798	71815	8834524	71796	8829726	4779	71796	8757930
CALCIUM	Withdrawal_event	2019-2023	7	14.6971	-2.27906	-1.01883	-0.14497	14.6986	0.227355	0.476235	0.997556	14.7617	0.225734	0.474199	0.996151	1808	71815	8834524	71808	8832716	1801	71808	8760908
NIFEDIPINE	Withdrawal_event	2019-2023	7	14.7296	-2.28215	-1.02191	-0.148053	14.7312	0.226853	0.475183	0.995356	14.7945	0.225234	0.473148	0.993939	1812	71815	8834524	71808	8832712	1805	71808	8760904
OCTREOTIDE	Withdrawal_event	2004-2008	5	10.7355	-2.55803	-1.03056	-0.0358165	10.7389	0.194195	0.465599	1.11631	10.8007	0.192242	0.462932	1.11477	1007	18492	1734563	18487	1733556	1002	18487	1715069
PROPOFOL	Withdrawal_event	2009-2013	5	10.7972	-2.56593	-1.03846	-0.0437123	10.8003	0.192895	0.462952	1.11109	10.8334	0.191862	0.461536	1.11025	1901	20385	3589073	20380	3587172	1896	20380	3566792
ROTIGOTINE	Withdrawal_event	2019-2023	22	45.8551	-1.70856	-1.0428	-0.503215	45.8704	0.316039	0.479612	0.727848	46.0661	0.314182	0.477575	0.725941	5641	71815	8834524	71793	8828883	5619	71793	8757090
LEVETIRACETAM	Withdrawal_event	2019-2023	79	163.879	-1.38383	-1.048	-0.747604	164.073	0.38633	0.481493	0.600099	164.771	0.38436	0.479454	0.598075	20160	71815	8834524	71736	8814364	20081	71736	8742628
CORTICOTROPIN	Withdrawal_event	2014-2018	12	25.4782	-1.98556	-1.05537	-0.35417	25.488	0.26754	0.470809	0.828516	25.5599	0.266411	0.469485	0.827356	4808	34860	6578450	34848	6573642	4796	34848	6538794
ESTRADIOL	Withdrawal_event	2009-2013	13	27.9898	-1.96711	-1.07748	-0.399595	28.0104	0.269638	0.464114	0.798857	28.0962	0.268428	0.462696	0.797562	4928	20385	3589073	20372	3584145	4915	20372	3563773
METHYLPREDNISOLONE	Withdrawal_event	2019-2023	59	125.868	-1.47846	-1.08667	-0.742276	125.985	0.362979	0.468308	0.604203	126.535	0.36105	0.466275	0.602166	15484	71815	8834524	71756	8819040	15425	71756	8747284
CELECOXIB	Withdrawal_event	2019-2023	26	55.8293	-1.69578	-1.08789	-0.586959	55.8525	0.317163	0.465512	0.683248	56.0973	0.315319	0.463481	0.68126	6868	71815	8834524	71789	8827656	6842	71789	8755867
RAMIPRIL	Withdrawal_event	2009-2013	7	15.4659	-2.35027	-1.09003	-0.216174	15.4724	0.215862	0.45242	0.948215	15.5208	0.214779	0.451008	0.947062	2723	20385	3589073	20378	3586350	2716	20378	3565972
TETRABENAZINE	Withdrawal_event	2014-2018	12	26.4267	-2.0373	-1.10711	-0.405908	26.4377	0.257924	0.453898	0.798777	26.5146	0.256825	0.452581	0.797545	4987	34860	6578450	34848	6573463	4975	34848	6538615
DEXLANSOPRAZOLE	Withdrawal_event	2014-2018	6	13.5446	-2.48749	-1.1115	-0.183421	13.5475	0.199145	0.442887	0.984954	13.5877	0.198182	0.441576	0.983888	2556	34860	6578450	34854	6575894	2550	34854	6541040
TAMOXIFEN	Withdrawal_event	2014-2018	5	11.4832	-2.65097	-1.12351	-0.128762	11.4853	0.181372	0.435338	1.04492	11.5199	0.180462	0.434032	1.0439	2167	34860	6578450	34855	6576283	2162	34855	6541428
ACETAMINOPHEN_ACETYLSALICYLIC_CAFFEINE	Withdrawal_event	2019-2023	15	33.2716	-1.94527	-1.12354	-0.485823	33.2801	0.271962	0.45072	0.746975	33.4299	0.27024	0.4487	0.74501	4093	71815	8834524	71800	8830431	4078	71800	8758631
PREDNISONE	Withdrawal_event	2019-2023	130	284.804	-1.38722	-1.12845	-0.891244	285.421	0.383596	0.455468	0.540806	286.697	0.381643	0.45344	0.538744	35036	71815	8834524	71685	8799488	34906	71685	8727803
HYDROCHLOROTHIAZIDE	Withdrawal_event	2019-2023	17	37.9213	-1.90141	-1.13455	-0.530391	37.9324	0.278833	0.448166	0.720333	38.104	0.277096	0.446147	0.718335	4665	71815	8834524	71798	8829859	4648	71798	8758061
METOPROLOL	Withdrawal_event	2019-2023	35	77.9074	-1.66088	-1.14317	-0.705123	77.954	0.322536	0.448983	0.625001	78.3063	0.320696	0.446963	0.622945	9584	71815	8834524	71780	8824940	9549	71780	8753160
FUROSEMIDE	Withdrawal_event	2014-2018	16	36.3891	-1.95365	-1.16073	-0.540494	36.4104	0.269336	0.439435	0.716962	36.5192	0.268226	0.438126	0.715644	6867	34860	6578450	34844	6571583	6851	34844	6536739
TRIAMCINOLONE	Withdrawal_event	2009-2013	5	11.882	-2.69821	-1.17074	-0.175995	11.886	0.175256	0.420662	1.0097	11.9254	0.174312	0.419274	1.00848	2092	20385	3589073	20380	3586981	2087	20380	3566601
TAMSULOSIN	Withdrawal_event	2014-2018	8	18.9232	-2.36052	-1.19224	-0.363659	18.9291	0.211504	0.42263	0.844506	18.9873	0.210527	0.421334	0.843225	3571	34860	6578450	34852	6574879	3563	34852	6540027
VALPROIC ACID	Withdrawal_event	2004-2008	27	62.5368	-1.79233	-1.19676	-0.704226	62.6574	0.29569	0.430915	0.627981	63.0424	0.293372	0.428283	0.625236	5866	18492	1734563	18465	1728697	5839	18465	1710232
ACETAMINOPHEN	Withdrawal_event	2009-2013	28	65.0841	-1.78633	-1.20238	-0.717823	65.2029	0.296562	0.429429	0.621822	65.4158	0.295328	0.428031	0.620362	11459	20385	3589073	20357	3577614	11431	20357	3557257
RUXOLITINIB	Withdrawal_event	2014-2018	58	134.216	-1.59877	-1.20341	-0.856268	134.511	0.333379	0.431192	0.557704	134.919	0.332173	0.429887	0.556345	25328	34860	6578450	34802	6553122	25270	34802	6518320
MEMANTINE	Withdrawal_event	2019-2023	5	12.2259	-2.73773	-1.21026	-0.215513	12.2271	0.17045	0.408928	0.981059	12.2863	0.169134	0.406956	0.979184	1504	71815	8834524	71810	8833020	1499	71810	8761210
ACETAMINOPHEN_PROPOXYPHENE	Withdrawal_event	2009-2013	5	12.291	-2.74509	-1.21762	-0.222873	12.2954	0.169416	0.406658	0.976122	12.337	0.168501	0.405284	0.974799	2164	20385	3589073	20380	3586909	2159	20380	3566529
ESTROGENS	Withdrawal_event	2004-2008	31	73.88	-1.79225	-1.23956	-0.776728	74.052	0.29455	0.418625	0.594963	74.517	0.292249	0.416012	0.592187	6930	18492	1734563	18461	1727633	6899	18461	1709172
METOPROLOL	Withdrawal_event	2004-2008	11	26.9081	-2.22951	-1.25297	-0.525735	26.9313	0.22645	0.408447	0.736713	27.1031	0.224434	0.405857	0.733937	2524	18492	1734563	18481	1732039	2513	18481	1713558
ONDANSETRON	Withdrawal_event	2014-2018	13	31.9643	-2.15552	-1.26589	-0.588006	31.9817	0.236141	0.406482	0.6997	32.0829	0.23512	0.405201	0.698313	6032	34860	6578450	34847	6572418	6019	34847	6537571
ZIDOVUDINE	Withdrawal_event	2004-2008	6	15.1385	-2.64258	-1.26659	-0.338511	15.146	0.178251	0.396145	0.880394	15.2446	0.176499	0.393583	0.87767	1420	18492	1734563	18486	1733143	1414	18486	1714657
METOPROLOL	Withdrawal_event	2009-2013	17	42.1607	-2.05241	-1.28555	-0.681391	42.2129	0.250443	0.402721	0.64759	42.3571	0.249318	0.40135	0.64609	7423	20385	3589073	20368	3581650	7406	20368	3561282
FLUTICASONE	Withdrawal_event	2009-2013	7	17.806	-2.54759	-1.28735	-0.413493	17.8154	0.187449	0.392918	0.823609	17.8772	0.186491	0.391559	0.822123	3135	20385	3589073	20378	3585938	3128	20378	3565560
PROMETHAZINE	Withdrawal_event	2019-2023	10	25.1346	-2.31784	-1.2877	-0.531131	25.1399	0.21423	0.397775	0.738573	25.264	0.21275	0.395821	0.736423	3092	71815	8834524	71805	8831432	3082	71805	8759627
SOFOSBUVIR	Withdrawal_event	2014-2018	21	52.7474	-1.99127	-1.30838	-0.757581	52.7956	0.259427	0.397761	0.609858	52.9651	0.258363	0.396488	0.608456	9954	34860	6578450	34839	6568496	9933	34839	6533657
MELOXICAM	Withdrawal_event	2014-2018	5	13.2054	-2.84471	-1.31724	-0.322494	13.2085	0.157689	0.378544	0.90872	13.2523	0.156892	0.377294	0.907317	2492	34860	6578450	34855	6575958	2487	34855	6541103
OMEPRAZOLE	Withdrawal_event	2009-2013	24	60.5631	-1.95244	-1.31752	-0.798368	60.672	0.265195	0.39557	0.590038	60.8819	0.264042	0.394206	0.588536	10663	20385	3589073	20361	3578410	10639	20361	3558049
AZD1222 (ChAdOx1 nCoV-19)	Withdrawal_event	2019-2023	5	13.2826	-2.85281	-1.32535	-0.3306	13.2842	0.156869	0.376388	0.903098	13.3521	0.155652	0.374474	0.900923	1634	71815	8834524	71810	8832890	1629	71810	8761080
MAGNESIUM	Withdrawal_event	2019-2023	8	20.8506	-2.49702	-1.32874	-0.50016	20.8544	0.192044	0.383613	0.766276	20.9597	0.190665	0.381684	0.764076	2565	71815	8834524	71807	8831959	2557	71807	8760152
OXCARBAZEPINE	Withdrawal_event	2004-2008	9	23.454	-2.42733	-1.33427	-0.54427	23.4723	0.19974	0.38343	0.736051	23.6284	0.197889	0.380897	0.733152	2200	18492	1734563	18483	1732363	2191	18483	1713880
FEXOFENADINE	Withdrawal_event	2014-2018	31	79.3331	-1.89432	-1.34164	-0.878801	79.4434	0.274482	0.390215	0.554745	79.7018	0.273392	0.38895	0.553351	14971	34860	6578450	34829	6563479	14940	34829	6528650
PHENYTOIN	Withdrawal_event	2009-2013	13	33.7433	-2.23249	-1.34286	-0.664975	33.7777	0.223571	0.384869	0.662537	33.8965	0.222522	0.38352	0.661003	5941	20385	3589073	20372	3583132	5928	20372	3562760
OXYMETAZOLINE	Withdrawal_event	2019-2023	7	18.5258	-2.60323	-1.34299	-0.469133	18.5287	0.180305	0.377791	0.791584	18.6232	0.178981	0.375874	0.789365	2279	71815	8834524	71808	8832245	2272	71808	8760437
LEVODOPA	Withdrawal_event	2019-2023	22	57.1218	-2.02244	-1.35669	-0.8171	57.1498	0.253623	0.384953	0.58429	57.438	0.252019	0.383022	0.582121	7027	71815	8834524	71793	8827497	7005	71793	8755704
PREDNISONE	Withdrawal_event	2009-2013	24	62.426	-1.99579	-1.36087	-0.841725	62.5441	0.257254	0.38373	0.572385	62.7646	0.256125	0.382381	0.570873	10991	20385	3589073	20361	3578082	10967	20361	3557721
IRBESARTAN	Withdrawal_event	2019-2023	7	18.8103	-2.62464	-1.36441	-0.490547	18.8134	0.177574	0.372076	0.779621	18.9102	0.176268	0.37017	0.777372	2314	71815	8834524	71808	8832210	2307	71808	8760402
DOXYLAMINE	Withdrawal_event	2019-2023	6	16.331	-2.7486	-1.37261	-0.444529	16.3333	0.165227	0.367347	0.816721	16.418	0.163981	0.365452	0.814454	2009	71815	8834524	71809	8832515	2003	71809	8760706
DIPHENHYDRAMINE_IBUPROFEN	Withdrawal_event	2009-2013	17	45.1596	-2.15042	-1.38356	-0.779401	45.2221	0.233769	0.375922	0.604518	45.3836	0.2327	0.374585	0.602982	7951	20385	3589073	20368	3581122	7934	20368	3560754
TESTOSTERONE	Withdrawal_event	2019-2023	23	60.9668	-2.03695	-1.38715	-0.858082	60.999	0.250704	0.377055	0.567085	61.3106	0.249117	0.375139	0.564913	7500	71815	8834524	71792	8827024	7477	71792	8755232
PARATHYROID	Withdrawal_event	2019-2023	12	32.3287	-2.32322	-1.39303	-0.691825	32.3378	0.210912	0.371083	0.652891	32.5045	0.209471	0.369179	0.650654	3977	71815	8834524	71803	8830547	3965	71803	8758744
PROPRANOLOL	Withdrawal_event	2019-2023	20	53.5044	-2.09882	-1.39745	-0.834699	53.5294	0.241194	0.373626	0.578774	53.8043	0.239641	0.371717	0.576585	6582	71815	8834524	71795	8827942	6562	71795	8756147
LACOSAMIDE	Withdrawal_event	2009-2013	6	16.6814	-2.77832	-1.40234	-0.474258	16.6901	0.16162	0.359494	0.799629	16.7512	0.160767	0.358182	0.798018	2937	20385	3589073	20379	3586136	2931	20379	3565757
DEXAMETHASONE	Withdrawal_event	2009-2013	19	51.1404	-2.1264	-1.40503	-0.829463	51.2212	0.236668	0.37094	0.58139	51.4056	0.235595	0.36961	0.579856	9004	20385	3589073	20366	3580069	8985	20366	3559703
DOXYCYCLINE	Withdrawal_event	2014-2018	10	27.5342	-2.44694	-1.4168	-0.660229	27.5481	0.195414	0.363002	0.674313	27.6416	0.19452	0.361773	0.672834	5196	34860	6578450	34850	6573254	5186	34850	6538404
SIMVASTATIN	Withdrawal_event	2014-2018	18	49.0328	-2.16397	-1.42086	-0.831536	49.0765	0.23116	0.366775	0.58195	49.2422	0.230175	0.36554	0.580514	9253	34860	6578450	34842	6569197	9235	34842	6534355
FINASTERIDE	Withdrawal_event	2009-2013	5	14.2277	-2.9485	-1.42103	-0.426286	14.2342	0.146319	0.351267	0.843281	14.287	0.145524	0.349969	0.84164	2505	20385	3589073	20380	3586568	2500	20380	3566188
INSULIN N	Withdrawal_event	2009-2013	9	25.0193	-2.51865	-1.42559	-0.635591	25.0389	0.18712	0.35944	0.690451	25.1306	0.186188	0.358129	0.688853	4405	20385	3589073	20376	3584668	4396	20376	3564292
DONEPEZIL	Withdrawal_event	2019-2023	8	22.3951	-2.59778	-1.42951	-0.600922	22.3996	0.178782	0.357149	0.713467	22.5177	0.177487	0.355277	0.711159	2755	71815	8834524	71807	8831769	2747	71807	8759962
SIMEPREVIR	Withdrawal_event	2014-2018	5	14.3394	-2.9594	-1.43193	-0.437184	14.3433	0.145204	0.348596	0.836886	14.3931	0.144467	0.34739	0.835345	2706	34860	6578450	34855	6575744	2701	34855	6540889
SIBUTRAMINE	Withdrawal_event	2004-2008	5	14.3816	-2.96349	-1.43602	-0.441274	14.3889	0.144854	0.347491	0.8336	14.4901	0.143374	0.345064	0.830477	1349	18492	1734563	18487	1733214	1344	18487	1714727
LISINOPRIL	Withdrawal_event	2014-2018	23	63.5524	-2.0964	-1.44659	-0.917527	63.6264	0.240278	0.361485	0.543834	63.8431	0.239275	0.360258	0.542414	11993	34860	6578450	34837	6566457	11970	34837	6531620
PRAMIPEXOLE	Withdrawal_event	2004-2008	13	36.343	-2.33805	-1.44843	-0.770543	36.389	0.207616	0.357251	0.614732	36.6413	0.205758	0.354791	0.61177	3409	18492	1734563	18479	1731154	3396	18479	1712675
METOPROLOL	Withdrawal_event	2014-2018	16	44.5709	-2.24266	-1.44973	-0.829497	44.6075	0.219819	0.358684	0.585273	44.76	0.218866	0.357462	0.583824	8411	34860	6578450	34844	6570039	8395	34844	6535195
PALIPERIDONE	Withdrawal_event	2009-2013	16	44.6598	-2.2455	-1.45257	-0.83234	44.7227	0.219243	0.35776	0.583793	44.887	0.218222	0.35645	0.582238	7863	20385	3589073	20369	3581210	7847	20369	3560841
CARVEDILOL	Withdrawal_event	2014-2018	5	14.6733	-2.99149	-1.46403	-0.469281	14.6773	0.141896	0.340661	0.817852	14.7289	0.141175	0.339468	0.816281	2769	34860	6578450	34855	6575681	2764	34855	6540826
TASIMELTEON	Withdrawal_event	2019-2023	15	42.3841	-2.2899	-1.46817	-0.830456	42.4003	0.213421	0.353771	0.586419	42.6249	0.211987	0.351907	0.58418	5214	71815	8834524	71800	8829310	5199	71800	8757510
DEXAMETHASONE	Withdrawal_event	2014-2018	37	104.027	-1.98139	-1.47891	-1.05182	104.228	0.257241	0.354992	0.489889	104.586	0.256202	0.353774	0.488506	19631	34860	6578450	34823	6558819	19594	34823	6523996
ANASTROZOLE	Withdrawal_event	2019-2023	9	26.4352	-2.59656	-1.50349	-0.713497	26.4416	0.177254	0.340373	0.653602	26.5846	0.175982	0.338542	0.651265	3252	71815	8834524	71806	8831272	3243	71806	8759466
ANASTROZOLE	Withdrawal_event	2009-2013	10	29.3813	-2.539	-1.50885	-0.752282	29.4093	0.183036	0.340029	0.631677	29.5202	0.182129	0.338751	0.630058	5173	20385	3589073	20375	3583900	5163	20375	3563525
PAMIDRONATE	Withdrawal_event	2009-2013	6	18.1127	-2.89376	-1.51777	-0.589697	18.1235	0.148828	0.331063	0.736437	18.1928	0.148038	0.329802	0.734739	3189	20385	3589073	20379	3585884	3183	20379	3565505
MELOXICAM	Withdrawal_event	2019-2023	6	18.1518	-2.8968	-1.52081	-0.592729	18.1549	0.148631	0.330489	0.734862	18.2545	0.147501	0.328685	0.732427	2233	71815	8834524	71809	8832291	2227	71809	8760482
ESOMEPRAZOLE	Withdrawal_event	2014-2018	28	81.5747	-2.10992	-1.52598	-1.04141	81.7003	0.236676	0.342716	0.496266	81.9868	0.23569	0.341518	0.494866	15394	34860	6578450	34832	6563056	15366	34832	6528224
DOXORUBICIN	Withdrawal_event	2009-2013	7	21.5546	-2.81635	-1.55612	-0.682258	21.57	0.154798	0.324525	0.680346	21.6533	0.153992	0.323276	0.678657	3795	20385	3589073	20378	3585278	3788	20378	3564900
EPOPROSTENOL	Withdrawal_event	2014-2018	12	36.4897	-2.49539	-1.5652	-0.863995	36.5154	0.186705	0.328628	0.578434	36.6461	0.185856	0.327456	0.576941	6886	34860	6578450	34848	6571564	6874	34848	6536716
ATOMOXETINE	Withdrawal_event	2004-2008	41	124.104	-2.06174	-1.58616	-1.17866	124.665	0.24221	0.328881	0.446567	125.571	0.240202	0.326509	0.443828	11641	18492	1734563	18451	1722922	11600	18451	1704471
CARBIDOPA_LEVODOPA	Withdrawal_event	2014-2018	30	92.0192	-2.1635	-1.60094	-1.1312	92.1834	0.227577	0.325438	0.465381	92.5152	0.22662	0.324271	0.463999	17365	34860	6578450	34830	6561085	17335	34830	6526255
BUDESONIDE	Withdrawal_event	2019-2023	19	58.7882	-2.32564	-1.60427	-1.02871	58.8208	0.206146	0.323015	0.50614	59.1474	0.204765	0.321232	0.503942	7232	71815	8834524	71796	8827292	7213	71796	8755496
RIFAMPIN	Withdrawal_event	2019-2023	8	25.4435	-2.77811	-1.60984	-0.781253	25.4497	0.157337	0.314346	0.628037	25.5927	0.15618	0.312589	0.625635	3130	71815	8834524	71807	8831394	3122	71807	8759587
DEUTETRABENAZINE	Withdrawal_event	2019-2023	8	25.4841	-2.78037	-1.6121	-0.783511	25.4903	0.157086	0.313845	0.627036	25.6337	0.155931	0.312089	0.624634	3135	71815	8834524	71807	8831389	3127	71807	8759582
FEXOFENADINE	Withdrawal_event	2019-2023	17	53.0248	-2.37971	-1.61285	-1.00869	53.0515	0.19932	0.320444	0.515173	53.3471	0.197969	0.318668	0.512955	6523	71815	8834524	71798	8828001	6506	71798	8756203
MELPHALAN	Withdrawal_event	2014-2018	5	16.5492	-3.15966	-1.6322	-0.637449	16.5546	0.125794	0.30203	0.725173	16.6162	0.125152	0.300911	0.723501	3123	34860	6578450	34855	6575327	3118	34855	6540472
FUROSEMIDE	Withdrawal_event	2009-2013	6	19.7144	-3.01286	-1.63687	-0.708793	19.7277	0.136717	0.304142	0.676594	19.8061	0.135987	0.302937	0.674847	3471	20385	3589073	20379	3585602	3465	20379	3565223
ESTRADIOL	Withdrawal_event	2019-2023	41	130.664	-2.13577	-1.66019	-1.25269	130.827	0.230824	0.31339	0.425489	131.565	0.229351	0.311634	0.423437	16074	71815	8834524	71774	8818450	16033	71774	8746676
CANDESARTAN	Withdrawal_event	2019-2023	5	17.1845	-3.21245	-1.68498	-0.690235	17.1874	0.121207	0.29091	0.698218	17.2873	0.120257	0.289229	0.695626	2114	71815	8834524	71810	8832410	2109	71810	8760600
SOMATROPIN	Withdrawal_event	2014-2018	32	104.313	-2.23261	-1.68931	-1.23307	104.53	0.216516	0.306132	0.43284	104.917	0.215595	0.305002	0.431486	19685	34860	6578450	34828	6558765	19653	34828	6523937
LAMOTRIGINE	Withdrawal_event	2004-2008	36	117.942	-2.20813	-1.69821	-1.26574	118.467	0.219245	0.303881	0.421188	119.36	0.217373	0.301608	0.418486	11063	18492	1734563	18456	1723500	11027	18456	1705044
SIMVASTATIN	Withdrawal_event	2009-2013	16	53.1226	-2.4933	-1.70038	-1.08014	53.2196	0.184224	0.300641	0.490625	53.4326	0.183336	0.299443	0.48908	9353	20385	3589073	20369	3579720	9337	20369	3559351
SPIRONOLACTONE	Withdrawal_event	2014-2018	5	17.4765	-3.23607	-1.70861	-0.713861	17.4828	0.119111	0.285996	0.686701	17.5493	0.118502	0.284912	0.685008	3298	34860	6578450	34855	6575152	3293	34855	6540297
PALIPERIDONE	Withdrawal_event	2019-2023	34	114.479	-2.26255	-1.73671	-1.29285	114.608	0.212044	0.296664	0.415052	115.269	0.210656	0.294962	0.413006	14083	71815	8834524	71781	8820441	14049	71781	8748660
LANSOPRAZOLE	Withdrawal_event	2014-2018	15	51.5075	-2.56817	-1.74645	-1.10873	51.5615	0.175432	0.290915	0.482417	51.7565	0.174635	0.289819	0.480976	9720	34860	6578450	34845	6568730	9705	34845	6533885
CORTICOTROPIN	Withdrawal_event	2019-2023	6	21.6473	-3.14461	-1.76862	-0.84054	21.652	0.124603	0.277111	0.616279	21.7803	0.123646	0.275478	0.613756	2663	71815	8834524	71809	8831861	2657	71809	8760052
METHYLPREDNISOLONE	Withdrawal_event	2004-2008	8	28.5392	-2.94075	-1.77247	-0.943884	28.571	0.140154	0.280004	0.559403	28.7929	0.138785	0.277846	0.556245	2677	18492	1734563	18484	1731886	2669	18484	1713402
MEDROXYPROGESTERONE	Withdrawal_event	2019-2023	9	32.0604	-2.87019	-1.77712	-0.987123	32.0707	0.146119	0.28063	0.538966	32.2598	0.145046	0.278985	0.536607	3944	71815	8834524	71806	8830580	3935	71806	8758774
EMTRICITABINE_TENOFOVIR	Withdrawal_event	2014-2018	9	32.0756	-2.87086	-1.77779	-0.987795	32.0968	0.145956	0.280402	0.538691	32.22	0.145257	0.27933	0.537155	6053	34860	6578450	34851	6572397	6044	34851	6537546
PREDNISONE	Withdrawal_event	2004-2008	14	49.4346	-2.63773	-1.78399	-1.12714	49.5296	0.167505	0.282659	0.476978	49.9132	0.165954	0.280487	0.474064	4637	18492	1734563	18478	1729926	4623	18478	1711448
PALIPERIDONE	Withdrawal_event	2004-2008	5	18.4434	-3.31165	-1.78419	-0.789441	18.4568	0.112887	0.270903	0.650105	18.6019	0.111723	0.26879	0.646674	1730	18492	1734563	18487	1732833	1725	18487	1714346
MEMANTINE	Withdrawal_event	2004-2008	13	46.2257	-2.68088	-1.79126	-1.11337	46.3089	0.163106	0.280723	0.483156	46.6685	0.161585	0.27856	0.480218	4336	18492	1734563	18479	1730227	4323	18479	1711748
LEVETIRACETAM	Withdrawal_event	2004-2008	8	28.9976	-2.96334	-1.79506	-0.966481	29.0306	0.137933	0.275571	0.550555	29.2575	0.136583	0.273434	0.547403	2720	18492	1734563	18484	1731843	2712	18484	1713359
TACROLIMUS	Withdrawal_event	2019-2023	61	213.343	-2.18283	-1.79789	-1.45881	213.797	0.222036	0.285317	0.366634	215.052	0.220611	0.283652	0.364708	26245	71815	8834524	71754	8808279	26184	71754	8736525
TESTOSTERONE	Withdrawal_event	2009-2013	8	29.4267	-2.98418	-1.8159	-0.987316	29.4577	0.135869	0.271576	0.542828	29.5804	0.13516	0.270449	0.541157	5181	20385	3589073	20377	3583892	5173	20377	3563515
CENOBAMATE	Withdrawal_event	2019-2023	5	18.9647	-3.35082	-1.82336	-0.828612	18.9684	0.109816	0.263596	0.632722	19.0829	0.108952	0.262014	0.630109	2333	71815	8834524	71810	8832191	2328	71810	8760381
BRIVARACETAM	Withdrawal_event	2019-2023	7	26.1913	-3.09164	-1.83141	-0.957549	26.1983	0.127478	0.267193	0.560034	26.3557	0.126513	0.265597	0.557588	3222	71815	8834524	71808	8831302	3215	71808	8759494
LEVOTHYROXINE	Withdrawal_event	2004-2008	8	29.8079	-3.00244	-1.83416	-1.00557	29.8431	0.134174	0.268069	0.535581	30.0787	0.132858	0.265969	0.532443	2796	18492	1734563	18484	1731767	2788	18484	1713283
VERAPAMIL	Withdrawal_event	2019-2023	6	22.7365	-3.21387	-1.83788	-0.909806	22.7418	0.118627	0.263831	0.586771	22.8791	0.117713	0.262248	0.584255	2797	71815	8834524	71809	8831727	2791	71809	8759918
CIPROFLOXACIN	Withdrawal_event	2014-2018	18	65.6561	-2.58146	-1.83835	-1.24903	65.746	0.172531	0.273781	0.434449	66.0007	0.17175	0.272724	0.433064	12390	34860	6578450	34842	6566060	12372	34842	6531218
ACETAMINOPHEN	Withdrawal_event	2019-2023	80	287.593	-2.17309	-1.83947	-1.54085	288.427	0.222814	0.277366	0.345276	290.14	0.221388	0.275729	0.343408	35379	71815	8834524	71735	8799145	35299	71735	8727410
RIVASTIGMINE	Withdrawal_event	2014-2018	8	30.6448	-3.04174	-1.87346	-1.04487	30.6647	0.130521	0.260886	0.521461	30.7856	0.129884	0.259862	0.519914	5783	34860	6578450	34852	6572667	5775	34852	6537815
ESTRADIOL	Withdrawal_event	2004-2008	7	27.2386	-3.14717	-1.88693	-1.01307	27.2685	0.122488	0.256707	0.537998	27.4871	0.121267	0.254665	0.534806	2555	18492	1734563	18485	1732008	2548	18485	1713523
ETHINYLESTRADIOL_DESOGESTREL	Withdrawal_event	2014-2018	7	27.4812	-3.15973	-1.8995	-1.02564	27.4974	0.121414	0.25457	0.533759	27.6067	0.120812	0.253562	0.532179	5186	34860	6578450	34853	6573264	5179	34853	6538411
ALENDRONATE	Withdrawal_event	2009-2013	35	132.139	-2.41932	-1.90162	-1.46357	132.773	0.189262	0.263608	0.367158	133.334	0.188371	0.262498	0.365796	23265	20385	3589073	20350	3565808	23230	20350	3545458
PEGYLATED INTERFERONS	Withdrawal_event	2004-2008	14	53.9335	-2.76218	-1.90844	-1.2516	54.0503	0.153485	0.259018	0.437113	54.4828	0.152045	0.256962	0.434274	5059	18492	1734563	18478	1729504	5045	18478	1711026
FLUTICASONE	Withdrawal_event	2019-2023	27	102.92	-2.50658	-1.91101	-1.41847	103.029	0.179777	0.262062	0.382009	103.653	0.178551	0.260485	0.380017	12661	71815	8834524	71788	8821863	12634	71788	8750075
LISINOPRIL	Withdrawal_event	2009-2013	8	31.6248	-3.08643	-1.91815	-1.08957	31.6615	0.126407	0.252673	0.505064	31.7968	0.125743	0.251598	0.503416	5568	20385	3589073	20377	3583505	5560	20377	3563128
ATOGEPANT	Withdrawal_event	2019-2023	6	24.151	-3.29912	-1.92313	-0.995056	24.1571	0.111671	0.248374	0.552423	24.3059	0.110808	0.246853	0.549929	2971	71815	8834524	71809	8831553	2965	71809	8759744
ZOLEDRONIC ACID	Withdrawal_event	2009-2013	52	199.762	-2.35046	-1.9315	-1.56629	201.224	0.196888	0.258418	0.339177	202.083	0.195972	0.25732	0.337872	35171	20385	3589073	20333	3553902	35119	20333	3533569
RABEPRAZOLE	Withdrawal_event	2014-2018	5	20.4864	-3.45942	-1.93195	-0.937204	20.4955	0.101592	0.243956	0.585816	20.5781	0.10107	0.242977	0.584127	3866	34860	6578450	34855	6574584	3861	34855	6539729
CANAKINUMAB	Withdrawal_event	2019-2023	14	55.0002	-2.79018	-1.93644	-1.27959	55.0316	0.150743	0.254399	0.429334	55.3681	0.149664	0.252853	0.427189	6766	71815	8834524	71801	8827758	6752	71801	8755957
DILTIAZEM	Withdrawal_event	2019-2023	6	24.5493	-3.32225	-1.94626	-1.01818	24.5556	0.109857	0.244343	0.543464	24.7077	0.109007	0.242839	0.540979	3020	71815	8834524	71809	8831504	3014	71809	8759695
ARIPIPRAZOLE	Withdrawal_event	2004-2008	16	63.4857	-2.74821	-1.95528	-1.33505	63.6492	0.154071	0.251378	0.41014	64.164	0.152633	0.249361	0.407388	5955	18492	1734563	18476	1728608	5939	18476	1710132
MEROPENEM	Withdrawal_event	2019-2023	5	20.9482	-3.49082	-1.96335	-0.968605	20.9528	0.0994064	0.238631	0.572848	21.0836	0.0986218	0.237151	0.570265	2577	71815	8834524	71810	8831947	2572	71810	8760137
ROPINIROLE	Withdrawal_event	2004-2008	10	40.618	-2.99952	-1.96938	-1.21281	40.6854	0.132333	0.245788	0.456513	41.0166	0.131051	0.243804	0.453566	3810	18492	1734563	18482	1730753	3800	18482	1712271
SOMATROPIN	Withdrawal_event	2004-2008	10	40.6393	-3.00027	-1.97013	-1.21356	40.7068	0.132264	0.245659	0.456273	41.0383	0.130982	0.243675	0.453327	3812	18492	1734563	18482	1730751	3802	18482	1712269
IBUPROFEN	Withdrawal_event	2014-2018	33	132.086	-2.51906	-1.98469	-1.53478	132.463	0.177122	0.249127	0.350402	132.994	0.176335	0.248131	0.349161	24926	34860	6578450	34827	6553524	24893	34827	6518697
AMLODIPINE	Withdrawal_event	2014-2018	15	60.9558	-2.809	-1.98728	-1.34956	61.0363	0.14819	0.245755	0.407555	61.2819	0.147499	0.244771	0.40619	11503	34860	6578450	34845	6566947	11488	34845	6532102
OXYBUTYNIN	Withdrawal_event	2014-2018	9	37.1786	-3.08081	-1.98775	-1.19775	37.2087	0.125895	0.241879	0.464714	37.3591	0.125283	0.240905	0.463232	7016	34860	6578450	34851	6571434	7007	34851	6536583
CLINDAMYCIN	Withdrawal_event	2014-2018	6	25.4729	-3.37448	-1.99849	-1.07042	25.4871	0.105807	0.235413	0.523775	25.591	0.105273	0.234458	0.522171	4807	34860	6578450	34854	6573643	4801	34854	6538789
DROXIDOPA	Withdrawal_event	2019-2023	13	54.6831	-2.92089	-2.03127	-1.35338	54.7149	0.138027	0.237595	0.408989	55.057	0.137025	0.236119	0.406876	6727	71815	8834524	71802	8827797	6714	71802	8755995
CANAKINUMAB	Withdrawal_event	2014-2018	6	26.1618	-3.41225	-2.03626	-1.10818	26.1769	0.103018	0.22921	0.50998	26.2845	0.102497	0.228272	0.508388	4937	34860	6578450	34854	6573513	4931	34854	6538659
LINEZOLID	Withdrawal_event	2004-2008	5	22.1214	-3.56765	-2.04018	-1.04543	22.1419	0.0940794	0.225817	0.542022	22.3268	0.0931031	0.223946	0.538672	2075	18492	1734563	18487	1732488	2070	18487	1714001
BISOPROLOL	Withdrawal_event	2019-2023	10	43.2458	-3.0889	-2.05875	-1.30218	43.2658	0.124427	0.231129	0.429333	43.5386	0.123504	0.229681	0.427141	5320	71815	8834524	71805	8829204	5310	71805	8757399
ASPERGILLUS_FUMIGATUS	Withdrawal_event	2009-2013	7	31.0284	-3.33193	-2.07169	-1.19783	31.065	0.107462	0.225334	0.472497	31.2027	0.106886	0.22434	0.47086	5463	20385	3589073	20378	3583610	5456	20378	3563232
NILOTINIB	Withdrawal_event	2014-2018	15	66.0641	-2.9242	-2.10248	-1.46476	66.1611	0.136708	0.226719	0.375996	66.434	0.136063	0.225788	0.374679	12467	34860	6578450	34845	6565983	12452	34845	6531138
PHENYTOIN	Withdrawal_event	2019-2023	9	40.3112	-3.19603	-2.10297	-1.31297	40.3288	0.11618	0.223165	0.428668	40.5857	0.115308	0.221753	0.426461	4959	71815	8834524	71806	8829565	4950	71806	8757759
RIBAVIRIN	Withdrawal_event	2004-2008	28	123.379	-2.70384	-2.11989	-1.63533	124.019	0.155913	0.225771	0.326932	125.059	0.154476	0.223894	0.324505	11573	18492	1734563	18464	1722990	11545	18464	1704526
PANTOPRAZOLE	Withdrawal_event	2014-2018	11	49.8117	-3.1058	-2.12926	-1.40203	49.8673	0.122191	0.220586	0.398212	50.0746	0.121601	0.219672	0.396838	9400	34860	6578450	34849	6569050	9389	34849	6534201
ESTROGENS	Withdrawal_event	2014-2018	5	23.8672	-3.6749	-2.14744	-1.15269	23.8802	0.0871862	0.209379	0.502826	23.9808	0.0867358	0.2085	0.501204	4504	34860	6578450	34855	6573946	4499	34855	6539091
RIMEGEPANT	Withdrawal_event	2019-2023	12	55.3253	-3.08918	-2.15899	-1.45779	55.3587	0.12316	0.216768	0.381522	55.7143	0.122252	0.215385	0.379466	6806	71815	8834524	71803	8827718	6794	71803	8755915
VALSARTAN	Withdrawal_event	2014-2018	8	37.7615	-3.33864	-2.17036	-1.34178	37.7938	0.105891	0.211675	0.423136	37.9527	0.105366	0.210789	0.421693	7126	34860	6578450	34852	6571324	7118	34852	6536472
LORATADINE	Withdrawal_event	2014-2018	18	82.9153	-2.9159	-2.17279	-1.58347	83.0701	0.13654	0.216684	0.34387	83.4174	0.1359	0.215782	0.342621	15647	34860	6578450	34842	6562803	15629	34842	6527961
RUXOLITINIB	Withdrawal_event	2019-2023	69	314.751	-2.54208	-2.18142	-1.86131	315.833	0.172568	0.21847	0.276581	317.863	0.171394	0.217075	0.27493	38720	71815	8834524	71746	8795804	38651	71746	8724058
TESTOSTERONE	Withdrawal_event	2014-2018	31	143.94	-2.74973	-2.19705	-1.73421	144.408	0.150976	0.214669	0.305232	145.014	0.150285	0.213772	0.304079	27163	34860	6578450	34829	6551287	27132	34829	6516458
APOMORPHINE	Withdrawal_event	2019-2023	9	43.1645	-3.29353	-2.20046	-1.41046	43.185	0.108492	0.208406	0.400332	43.4653	0.107673	0.207062	0.398192	5310	71815	8834524	71806	8829214	5301	71806	8757408
CYCLOSPORINE	Withdrawal_event	2009-2013	7	34.0103	-3.4623	-2.20206	-1.3282	34.0554	0.0980214	0.205547	0.431025	34.2102	0.0974934	0.204618	0.429448	5988	20385	3589073	20378	3583085	5981	20378	3562707
DICLOFENAC	Withdrawal_event	2009-2013	9	43.4443	-3.30274	-2.20968	-1.41968	43.5179	0.107633	0.206811	0.397378	43.7154	0.107064	0.205877	0.395888	7649	20385	3589073	20376	3581424	7640	20376	3561048
METOCLOPRAMIDE	Withdrawal_event	2009-2013	25	117.639	-2.83289	-2.21191	-1.70212	118.176	0.142945	0.211548	0.313076	118.711	0.142233	0.210595	0.311815	20712	20385	3589073	20360	3568361	20687	20360	3548001
ATORVASTATIN	Withdrawal_event	2009-2013	27	127.55	-2.81477	-2.2192	-1.72666	128.183	0.144447	0.210636	0.307154	128.764	0.14373	0.209686	0.305908	22457	20385	3589073	20358	3566616	22430	20358	3546258
AMLODIPINE	Withdrawal_event	2004-2008	7	34.6586	-3.48915	-2.22891	-1.35505	34.7105	0.0962053	0.201668	0.422741	35.0096	0.0952311	0.199945	0.419801	3251	18492	1734563	18485	1731312	3244	18485	1712827
LIDOCAINE	Withdrawal_event	2019-2023	12	58.2355	-3.1625	-2.2323	-1.5311	58.273	0.116998	0.205927	0.362451	58.6525	0.116131	0.204595	0.360448	7164	71815	8834524	71803	8827360	7152	71803	8755557
MESALAMINE	Withdrawal_event	2014-2018	5	25.6265	-3.77548	-2.24801	-1.25327	25.6417	0.0811939	0.194995	0.468298	25.7518	0.0807737	0.194162	0.46672	4836	34860	6578450	34855	6573614	4831	34855	6538759
LEVOTHYROXINE	Withdrawal_event	2009-2013	9	45.0119	-3.35331	-2.26025	-1.47025	45.0916	0.103875	0.199594	0.383514	45.2982	0.103325	0.198684	0.38205	7925	20385	3589073	20376	3581148	7916	20376	3560772
PHENYTOIN	Withdrawal_event	2004-2008	13	64.8716	-3.16533	-2.2757	-1.59782	65.0542	0.11608	0.199833	0.344016	65.6167	0.114951	0.19812	0.341465	6085	18492	1734563	18479	1728478	6072	18479	1709999
ATORVASTATIN	Withdrawal_event	2014-2018	31	152.36	-2.83147	-2.27879	-1.81596	152.893	0.142596	0.202756	0.288297	153.545	0.141937	0.201896	0.287182	28752	34860	6578450	34829	6549698	28721	34829	6514869
OCTREOTIDE	Withdrawal_event	2009-2013	11	55.8489	-3.26929	-2.29275	-1.56552	55.9721	0.108855	0.196527	0.354808	56.2295	0.108285	0.195627	0.353418	9833	20385	3589073	20374	3579240	9822	20374	3558866
FLUCONAZOLE	Withdrawal_event	2019-2023	5	26.4677	-3.8212	-2.29373	-1.29898	26.4756	0.0786564	0.188853	0.453433	26.6517	0.0780316	0.187605	0.451045	3256	71815	8834524	71810	8831268	3251	71810	8759458
DROXIDOPA	Withdrawal_event	2014-2018	16	80.4565	-3.08761	-2.29468	-1.67445	80.6057	0.121624	0.198497	0.32396	80.9505	0.121043	0.197652	0.322747	15183	34860	6578450	34844	6563267	15167	34844	6528423
ESOMEPRAZOLE	Withdrawal_event	2009-2013	32	158.987	-2.83823	-2.29493	-1.8387	159.985	0.141438	0.200018	0.282861	160.721	0.140734	0.199103	0.281679	27992	20385	3589073	20353	3561081	27960	20353	3540728
LEVOTHYROXINE	Withdrawal_event	2014-2018	25	128.52	-2.96	-2.33902	-1.82923	128.903	0.131058	0.193945	0.287006	129.458	0.130443	0.193113	0.285891	24253	34860	6578450	34835	6554197	24228	34835	6519362
VANCOMYCIN	Withdrawal_event	2014-2018	7	37.5125	-3.60175	-2.34151	-1.46765	37.5453	0.0889088	0.186441	0.390966	37.7082	0.0884599	0.185636	0.389563	7079	34860	6578450	34853	6571371	7072	34853	6536518
LIDOCAINE	Withdrawal_event	2014-2018	6	32.7221	-3.72962	-2.35363	-1.42555	32.7472	0.0823408	0.183222	0.407699	32.8898	0.08192	0.182427	0.406248	6175	34860	6578450	34854	6572275	6169	34854	6537421
OCTREOTIDE	Withdrawal_event	2019-2023	24	125.453	-2.99695	-2.36204	-1.84289	125.631	0.128077	0.191036	0.284944	126.465	0.127153	0.189776	0.283241	15433	71815	8834524	71791	8819091	15409	71791	8747300
IBUPROFEN	Withdrawal_event	2019-2023	43	224.87	-2.83683	-2.37321	-1.97452	225.441	0.141479	0.190737	0.257146	226.94	0.140479	0.189477	0.255567	27663	71815	8834524	71772	8806861	27620	71772	8735089
DROSPIRENONE_ESTRADIOL	Withdrawal_event	2004-2008	13	70.4899	-3.28428	-2.39465	-1.71676	70.7098	0.10679	0.18385	0.316515	71.3337	0.105743	0.182242	0.314084	6612	18492	1734563	18479	1727951	6599	18479	1709472
AZITHROMYCIN	Withdrawal_event	2014-2018	5	28.4669	-3.92437	-2.3969	-1.40215	28.4861	0.0730834	0.175524	0.421557	28.6113	0.0727042	0.174756	0.420055	5372	34860	6578450	34855	6573078	5367	34855	6538223
OMALIZUMAB	Withdrawal_event	2009-2013	10	55.0367	-3.43319	-2.40305	-1.64648	55.1586	0.0975633	0.181295	0.336889	55.4171	0.0970459	0.18045	0.335533	9690	20385	3589073	20375	3579383	9680	20375	3559008
PALIPERIDONE	Withdrawal_event	2014-2018	30	161.12	-2.96828	-2.40572	-1.93598	161.729	0.129699	0.185496	0.265297	162.433	0.129091	0.184692	0.26424	30405	34860	6578450	34830	6548045	30375	34830	6513215
TELAPREVIR	Withdrawal_event	2014-2018	5	29.1929	-3.96008	-2.43261	-1.43786	29.2131	0.0712637	0.171156	0.411069	29.3422	0.0708937	0.170403	0.409587	5509	34860	6578450	34855	6572941	5504	34855	6538086
ACETYLSALICYLIC ACID	Withdrawal_event	2004-2008	11	62.2916	-3.42548	-2.44894	-1.7217	62.465	0.0975608	0.176099	0.317861	63.0211	0.0965919	0.174545	0.315408	5843	18492	1734563	18481	1728720	5832	18481	1710239
DALFAMPRIDINE	Withdrawal_event	2019-2023	23	128.542	-3.10692	-2.45711	-1.92805	128.732	0.118756	0.178666	0.2688	129.599	0.117891	0.17747	0.267159	15813	71815	8834524	71792	8818711	15790	71792	8746919
EPOPROSTENOL	Withdrawal_event	2019-2023	6	35.312	-3.83792	-2.46193	-1.53385	35.3264	0.0763442	0.169845	0.377857	35.5668	0.0757443	0.168697	0.375719	4344	71815	8834524	71809	8830180	4338	71809	8758371
ACETAMINOPHEN	Withdrawal_event	2014-2018	26	145.938	-3.07411	-2.46622	-1.96529	146.442	0.12089	0.177545	0.260751	147.086	0.120317	0.176767	0.259704	27540	34860	6578450	34834	6550910	27514	34834	6516076
NATALIZUMAB	Withdrawal_event	2014-2018	44	245.657	-2.92566	-2.4677	-2.0732	247.088	0.132513	0.178074	0.239301	248.176	0.131895	0.177294	0.238319	46358	34860	6578450	34816	6532092	46314	34816	6497276
SUMATRIPTAN	Withdrawal_event	2019-2023	7	41.2461	-3.73691	-2.47668	-1.60282	41.2657	0.0809079	0.169632	0.355653	41.5467	0.0802786	0.168485	0.353609	5074	71815	8834524	71808	8829450	5067	71808	8757642
CYCLOSPORINE	Withdrawal_event	2014-2018	13	75.3641	-3.38008	-2.49046	-1.81257	75.4992	0.0999964	0.172187	0.296495	75.8328	0.0995069	0.17143	0.295338	14222	34860	6578450	34847	6564228	14209	34847	6529381
NILOTINIB	Withdrawal_event	2019-2023	15	88.1255	-3.33718	-2.51545	-1.87773	88.2153	0.102541	0.170039	0.281966	88.8159	0.101776	0.168889	0.280256	10841	71815	8834524	71800	8823683	10826	71800	8751883
COVID VACCINE	Withdrawal_event	2019-2023	7	43.1157	-3.80012	-2.53989	-1.66603	43.1374	0.0773957	0.162272	0.340229	43.4337	0.0767925	0.161165	0.338239	5304	71815	8834524	71808	8829220	5297	71808	8757412
METRONIDAZOLE	Withdrawal_event	2019-2023	9	54.8295	-3.63511	-2.54205	-1.75205	54.8645	0.0853865	0.164041	0.315147	55.2406	0.0847311	0.162924	0.313275	6745	71815	8834524	71806	8827779	6736	71806	8755973
METFORMIN	Withdrawal_event	2009-2013	7	43.609	-3.81635	-2.55611	-1.68225	43.6875	0.0764026	0.160229	0.336026	43.8975	0.0759858	0.159462	0.334645	7678	20385	3589073	20378	3581395	7671	20378	3561017
SITAGLIPTIN	Withdrawal_event	2014-2018	9	55.8421	-3.66128	-2.56821	-1.77822	55.9173	0.0837621	0.160952	0.309275	56.1676	0.0833422	0.160235	0.30807	10538	34860	6578450	34851	6567912	10529	34851	6533061
DEXAMETHASONE	Withdrawal_event	2004-2008	7	44.3067	-3.83899	-2.57875	-1.70489	44.3963	0.0752035	0.157671	0.330571	44.8001	0.0744325	0.15625	0.328002	4156	18492	1734563	18485	1730407	4149	18485	1711922
LEDIPASVIR_SOFOSBUVIR	Withdrawal_event	2014-2018	17	104.26	-3.34852	-2.58166	-1.9775	104.522	0.101119	0.162645	0.261607	104.989	0.100628	0.161921	0.260549	19675	34860	6578450	34843	6558775	19658	34843	6523932
ESTRADIOL_ETONOGESTREL	Withdrawal_event	2009-2013	8	51.3789	-3.77789	-2.60961	-1.78103	51.4885	0.0777157	0.155374	0.310635	51.7375	0.0772942	0.154627	0.30933	9046	20385	3589073	20377	3580027	9038	20377	3559650
METFORMIN	Withdrawal_event	2014-2018	17	108.139	-3.40097	-2.63412	-2.02996	108.423	0.0974805	0.156794	0.252197	108.911	0.0970049	0.156091	0.251166	20407	34860	6578450	34843	6558043	20390	34843	6523200
RIBAVIRIN	Withdrawal_event	2014-2018	19	121.164	-3.36273	-2.64136	-2.0658	121.521	0.0997361	0.156352	0.245106	122.069	0.0992513	0.15565	0.244098	22865	34860	6578450	34841	6555585	22846	34841	6520744
METFORMIN	Withdrawal_event	2004-2008	5	33.955	-4.17467	-2.64721	-1.65246	34.0082	0.0612301	0.147023	0.353026	34.3213	0.0605879	0.145682	0.350289	3185	18492	1734563	18487	1731378	3180	18487	1712891
FUROSEMIDE	Withdrawal_event	2019-2023	12	77.9399	-3.57985	-2.64966	-1.94846	78.0116	0.0873846	0.153823	0.270776	78.5531	0.0867207	0.152763	0.2691	9588	71815	8834524	71803	8824936	9576	71803	8753133
PEGYLATED INTERFERONS	Withdrawal_event	2009-2013	12	78.3463	-3.58731	-2.65712	-1.95591	78.6023	0.0867082	0.152667	0.268802	78.984	0.0862466	0.15193	0.267635	13794	20385	3589073	20373	3575279	13782	20373	3554906
BUDESONIDE_FORMOTEROL	Withdrawal_event	2019-2023	16	103.912	-3.45467	-2.66175	-2.04151	104.039	0.0942394	0.153788	0.250965	104.762	0.093532	0.152728	0.249388	12783	71815	8834524	71799	8821741	12767	71799	8749942
WARFARIN	Withdrawal_event	2009-2013	11	72.4621	-3.64205	-2.66551	-1.93828	72.6814	0.0838232	0.151346	0.273259	73.0348	0.083375	0.150613	0.272076	12758	20385	3589073	20374	3576315	12747	20374	3555941
VORICONAZOLE	Withdrawal_event	2019-2023	6	40.7746	-4.04273	-2.66674	-1.73866	40.7943	0.0661064	0.147079	0.327235	41.0796	0.0655844	0.146058	0.325274	5016	71815	8834524	71809	8829508	5010	71809	8757699
SPIRONOLACTONE	Withdrawal_event	2019-2023	6	41.1241	-4.0549	-2.67891	-1.75083	41.1443	0.0655439	0.145828	0.324453	41.4324	0.0650262	0.144814	0.322503	5059	71815	8834524	71809	8829465	5053	71809	8757656
RIBAVIRIN	Withdrawal_event	2009-2013	14	92.3639	-3.53281	-2.67907	-2.02222	92.7206	0.0894291	0.150991	0.254932	93.172	0.0889555	0.15026	0.253812	16262	20385	3589073	20371	3572811	16248	20371	3552440
MEDICAL DEVICES	Withdrawal_event	2019-2023	6	41.2542	-4.0594	-2.68341	-1.75533	41.2745	0.065337	0.145368	0.32343	41.5637	0.064821	0.144357	0.321484	5075	71815	8834524	71809	8829449	5069	71809	8757640
AMOXICILLIN_CLAVULANATE	Withdrawal_event	2004-2008	5	35.2236	-4.22684	-2.69937	-1.70463	35.2813	0.0590193	0.141718	0.340296	35.6081	0.0583998	0.140417	0.337621	3304	18492	1734563	18487	1731259	3299	18487	1712772
SILDENAFIL	Withdrawal_event	2019-2023	17	113.252	-3.46732	-2.70046	-2.0963	113.404	0.0932129	0.149907	0.241083	114.195	0.0925133	0.148868	0.239552	13932	71815	8834524	71798	8820592	13915	71798	8748794
GLATIRAMER	Withdrawal_event	2009-2013	5	35.3393	-4.23151	-2.70404	-1.70929	35.392	0.0588169	0.141275	0.339334	35.5659	0.0584881	0.140584	0.337913	6222	20385	3589073	20380	3582851	6217	20380	3562471
DEXAMETHASONE	Withdrawal_event	2019-2023	35	233.592	-3.23889	-2.72119	-2.28314	234.24	0.107295	0.149419	0.208081	235.878	0.106507	0.148382	0.20672	28736	71815	8834524	71780	8805788	28701	71780	8734008
METHOTREXATE	Withdrawal_event	2009-2013	9	62.1988	-3.81551	-2.72244	-1.93244	62.3616	0.0751009	0.144319	0.277335	62.6673	0.0746944	0.143616	0.276131	10951	20385	3589073	20376	3578122	10942	20376	3557746
DALFAMPRIDINE	Withdrawal_event	2014-2018	30	201.896	-3.29286	-2.7303	-2.26056	202.898	0.103379	0.147858	0.211474	203.824	0.10288	0.147186	0.210573	38100	34860	6578450	34830	6540350	38070	34830	6505520
CAPECITABINE	Withdrawal_event	2014-2018	12	82.608	-3.66325	-2.73306	-2.03186	82.7757	0.0823399	0.14497	0.255239	83.1535	0.08193	0.144311	0.25419	15589	34860	6578450	34848	6562861	15577	34848	6528013
ESZOPICLONE	Withdrawal_event	2004-2008	15	104.669	-3.58409	-2.76237	-2.12465	105.179	0.0859928	0.142614	0.236516	106.156	0.0851355	0.141302	0.234523	9818	18492	1734563	18477	1724745	9803	18477	1706268
SOMATROPIN	Withdrawal_event	2009-2013	5	36.9297	-4.29414	-2.76668	-1.77193	36.9876	0.0562788	0.13518	0.3247	37.1706	0.0559639	0.134515	0.32332	6502	20385	3589073	20380	3582571	6497	20380	3562191
AMOXICILLIN	Withdrawal_event	2019-2023	10	72.2334	-3.82237	-2.79223	-2.03566	72.2961	0.0744465	0.13832	0.256996	72.8071	0.0738724	0.137349	0.25537	8886	71815	8834524	71805	8825638	8876	71805	8753833
RIVASTIGMINE	Withdrawal_event	2009-2013	5	37.8839	-4.33046	-2.803	-1.80825	37.9451	0.0548582	0.131769	0.31651	38.1336	0.0545511	0.131118	0.315153	6670	20385	3589073	20380	3582403	6665	20380	3562023
SUVOREXANT	Withdrawal_event	2014-2018	5	38.0159	-4.33542	-2.80795	-1.8132	38.0519	0.0547054	0.131399	0.315614	38.2282	0.0544198	0.130794	0.314351	7174	34860	6578450	34855	6571276	7169	34855	6536421
BUROSUMAB	Withdrawal_event	2019-2023	7	52.4477	-4.07984	-2.81961	-1.94575	52.4809	0.0636109	0.133382	0.27968	52.8539	0.0631112	0.132441	0.27793	6452	71815	8834524	71808	8828072	6445	71808	8756264
NATALIZUMAB	Withdrawal_event	2004-2008	9	66.8865	-3.91953	-2.82646	-2.03646	67.0966	0.0698141	0.134135	0.257715	67.7246	0.0691017	0.132891	0.255566	6274	18492	1734563	18483	1728289	6265	18483	1709806
ANAKINRA	Withdrawal_event	2019-2023	7	53.0167	-4.09526	-2.83503	-1.96117	53.0507	0.0629274	0.131949	0.276677	53.4284	0.0624329	0.131017	0.27494	6522	71815	8834524	71808	8828002	6515	71808	8756194
NAPROXEN	Withdrawal_event	2019-2023	14	103.782	-3.7001	-2.84636	-2.18952	103.912	0.0798129	0.13473	0.227433	104.649	0.0792047	0.13378	0.22596	12767	71815	8834524	71801	8821757	12753	71801	8749956
PIMAVANSERIN	Withdrawal_event	2014-2018	8	61.2154	-4.02837	-2.8601	-2.03151	61.3091	0.0652665	0.130486	0.26088	61.5935	0.0649338	0.129884	0.2598	11552	34860	6578450	34852	6566898	11544	34852	6532046
SILDENAFIL	Withdrawal_event	2014-2018	14	105.511	-3.72383	-2.87009	-2.21324	105.789	0.0783845	0.132339	0.223433	106.279	0.0779941	0.131729	0.222485	19911	34860	6578450	34846	6558539	19897	34846	6523693
DICLOFENAC	Withdrawal_event	2004-2008	5	39.7545	-4.39911	-2.87165	-1.8769	39.8294	0.052276	0.125536	0.301461	40.2054	0.0517261	0.124361	0.298994	3729	18492	1734563	18487	1730834	3724	18487	1712347
FLUTICASONE	Withdrawal_event	2014-2018	11	84.2295	-3.85777	-2.88123	-2.154	84.4069	0.0721799	0.130321	0.235295	84.7988	0.0718169	0.129719	0.234304	15895	34860	6578450	34849	6562555	15884	34849	6527706
ALENDRONATE	Withdrawal_event	2014-2018	6	47.4271	-4.25832	-2.88233	-1.95425	47.4836	0.0567797	0.12636	0.281205	47.7048	0.056486	0.125773	0.280051	8950	34860	6578450	34854	6569500	8944	34854	6534646
AZITHROMYCIN	Withdrawal_event	2019-2023	8	62.5763	-4.05984	-2.89156	-2.06298	62.6239	0.0639064	0.127747	0.255361	63.0719	0.0634067	0.126839	0.25373	7698	71815	8834524	71807	8826826	7690	71807	8755019
IMATINIB	Withdrawal_event	2019-2023	19	145.068	-3.62152	-2.90015	-2.32459	145.324	0.0834097	0.130743	0.204936	146.361	0.082779	0.129816	0.203581	17846	71815	8834524	71796	8816678	17827	71796	8744882
FINGOLIMOD	Withdrawal_event	2014-2018	33	254.395	-3.46203	-2.92767	-2.47775	256.022	0.0916309	0.128895	0.181313	257.218	0.0911834	0.128296	0.180513	48007	34860	6578450	34827	6530443	47974	34827	6495616
SOFOSBUVIR_VELPATASVIR	Withdrawal_event	2019-2023	12	94.6448	-3.85839	-2.9282	-2.227	94.7539	0.0719399	0.126644	0.222945	95.4329	0.0713863	0.125743	0.221489	11643	71815	8834524	71803	8822881	11631	71803	8751078
VALBENAZINE	Withdrawal_event	2019-2023	18	140.346	-3.67163	-2.92852	-2.33919	140.585	0.0806831	0.128036	0.203181	141.591	0.080071	0.127126	0.201835	17265	71815	8834524	71797	8817259	17247	71797	8745462
LACOSAMIDE	Withdrawal_event	2019-2023	9	72.5017	-4.035	-2.94193	-2.15193	72.5659	0.0645508	0.124025	0.238297	73.0873	0.064048	0.12314	0.236753	8919	71815	8834524	71806	8825605	8910	71806	8753799
NATALIZUMAB	Withdrawal_event	2009-2013	93	734.419	-3.2828	-2.97455	-2.69641	758.391	0.100036	0.122628	0.150323	762.317	0.0995055	0.121997	0.149571	129305	20385	3589073	20292	3459768	129212	20292	3439476
ALEMTUZUMAB	Withdrawal_event	2019-2023	7	58.9996	-4.24815	-2.98792	-2.11406	59.0423	0.0565393	0.118559	0.24861	59.4692	0.0560933	0.117708	0.247002	7258	71815	8834524	71808	8827266	7251	71808	8755458
TERIPARATIDE	Withdrawal_event	2009-2013	21	170.415	-3.67376	-2.99087	-2.44008	171.675	0.0797509	0.122325	0.187625	172.542	0.0793262	0.12171	0.186739	30004	20385	3589073	20364	3559069	29983	20364	3538705
TACROLIMUS	Withdrawal_event	2014-2018	13	108.42	-3.90186	-3.01224	-2.33435	108.718	0.0694374	0.119576	0.205917	109.229	0.0690884	0.119016	0.205024	20460	34860	6578450	34847	6557990	20447	34847	6523143
CARBIDOPA_LEVODOPA	Withdrawal_event	2019-2023	37	302.558	-3.51711	-3.01463	-2.58753	303.681	0.0882837	0.121838	0.168146	305.875	0.0876224	0.120964	0.166994	37220	71815	8834524	71778	8797304	37183	71778	8725526
TOZINAMERAN	Withdrawal_event	2019-2023	5	43.953	-4.54224	-3.01478	-2.02003	43.9768	0.0473413	0.113696	0.273056	44.2965	0.0469616	0.112876	0.271306	5407	71815	8834524	71810	8829117	5402	71810	8757307
SUMATRIPTAN	Withdrawal_event	2004-2008	5	44.5945	-4.56291	-3.03545	-2.0407	44.6903	0.046587	0.111881	0.268689	45.1189	0.046096	0.110818	0.266416	4183	18492	1734563	18487	1730380	4178	18487	1711893
FLUTICASONE_SALMETEROL	Withdrawal_event	2014-2018	14	119.49	-3.90253	-3.04879	-2.39194	119.853	0.069185	0.11681	0.197219	120.418	0.0688376	0.116261	0.196356	22549	34860	6578450	34846	6555901	22535	34846	6521055
ALENDRONATE	Withdrawal_event	2004-2008	14	120.116	-3.91004	-3.0563	-2.39946	120.81	0.0686416	0.115884	0.195642	121.968	0.0679456	0.114784	0.193912	11267	18492	1734563	18478	1723296	11253	18478	1704818
TEGASEROD	Withdrawal_event	2004-2008	5	45.4261	-4.58928	-3.06181	-2.06706	45.5256	0.0457317	0.109828	0.263761	45.9633	0.0452496	0.108782	0.261519	4261	18492	1734563	18487	1730302	4256	18487	1711815
IMATINIB	Withdrawal_event	2014-2018	11	95.9883	-4.04526	-3.06872	-2.34149	96.2229	0.0633147	0.114318	0.206406	96.6781	0.062994	0.11378	0.205509	18114	34860	6578450	34849	6560336	18103	34849	6525487
ALPELISIB	Withdrawal_event	2019-2023	7	63.5193	-4.35378	-3.09354	-2.21968	63.5693	0.0525116	0.110116	0.230912	64.0333	0.0520965	0.109318	0.229391	7814	71815	8834524	71808	8826710	7807	71808	8754902
LIRAGLUTIDE	Withdrawal_event	2019-2023	6	55.2278	-4.47587	-3.09988	-2.17181	55.2657	0.0487903	0.108567	0.241579	55.6697	0.0484019	0.107779	0.239995	6794	71815	8834524	71809	8827730	6788	71809	8755921
SIMVASTATIN	Withdrawal_event	2019-2023	5	46.7006	-4.62877	-3.1013	-2.10655	46.7277	0.0445532	0.107003	0.256988	47.0699	0.0441956	0.106225	0.255314	5745	71815	8834524	71810	8828779	5740	71810	8756969
ROSUVASTATIN	Withdrawal_event	2009-2013	27	237.731	-3.71043	-3.11486	-2.62232	240.218	0.0770708	0.112398	0.163918	241.448	0.0766591	0.111825	0.163123	41856	20385	3589073	20358	3547217	41829	20358	3526859
BUDESONIDE_FORMOTEROL	Withdrawal_event	2009-2013	6	55.8886	-4.49288	-3.11689	-2.18882	56.0258	0.048119	0.107094	0.238347	56.3123	0.0478508	0.106549	0.237251	9840	20385	3589073	20379	3579233	9834	20379	3558854
FREMANEZUMAB	Withdrawal_event	2019-2023	6	56.1301	-4.49905	-3.12306	-2.19498	56.1693	0.0480051	0.10682	0.237693	56.5807	0.0476228	0.106043	0.236129	6905	71815	8834524	71809	8827619	6899	71809	8755810
BUDESONIDE_FORMOTEROL	Withdrawal_event	2014-2018	6	56.3614	-4.50493	-3.12894	-2.20086	56.443	0.0477648	0.106302	0.236578	56.7121	0.0475166	0.105797	0.235562	10636	34860	6578450	34854	6567814	10630	34854	6532960
ACETYLSALICYLIC ACID	Withdrawal_event	2009-2013	6	56.4566	-4.50734	-3.13135	-2.20327	56.5967	0.0476335	0.106013	0.235943	56.8865	0.0473679	0.105473	0.234855	9940	20385	3589073	20379	3579133	9934	20379	3558754
BOSUTINIB	Withdrawal_event	2019-2023	5	47.863	-4.66387	-3.1364	-2.14165	47.8916	0.0434701	0.104402	0.250744	48.2433	0.043121	0.103641	0.249102	5888	71815	8834524	71810	8828636	5883	71810	8756826
MONTELUKAST	Withdrawal_event	2004-2008	5	48.4111	-4.68013	-3.15266	-2.15791	48.5251	0.0429036	0.103039	0.247465	48.9952	0.0424508	0.102051	0.245328	4541	18492	1734563	18487	1730022	4536	18487	1711535
LOSARTAN	Withdrawal_event	2019-2023	7	66.6408	-4.42246	-3.16223	-2.28837	66.6962	0.050049	0.104954	0.22009	67.1858	0.0496528	0.104189	0.218624	8198	71815	8834524	71808	8826326	8191	71808	8754518
FLUTICASONE_VILANTEROL	Withdrawal_event	2014-2018	5	49.2182	-4.70374	-3.17627	-2.18152	49.2808	0.0422376	0.101459	0.243717	49.517	0.0420162	0.100976	0.242669	9288	34860	6578450	34855	6569162	9283	34855	6534307
INTERFERONS	Withdrawal_event	2009-2013	59	540.194	-3.57565	-3.18385	-2.83946	553.293	0.0825951	0.106634	0.13767	556.185	0.0821523	0.10608	0.136976	95109	20385	3589073	20326	3493964	95050	20326	3473638
GALCANEZUMAB	Withdrawal_event	2019-2023	19	176.991	-3.90757	-3.1862	-2.61063	177.381	0.0683325	0.107114	0.167906	178.682	0.0678083	0.106334	0.166749	21773	71815	8834524	71796	8812751	21754	71796	8740955
WARFARIN	Withdrawal_event	2014-2018	11	105.702	-4.18364	-3.2071	-2.47987	105.99	0.0574795	0.103784	0.18739	106.497	0.0571869	0.103289	0.186558	19947	34860	6578450	34849	6558503	19936	34849	6523654
PIMAVANSERIN	Withdrawal_event	2019-2023	26	244.591	-3.81714	-3.20925	-2.70832	245.338	0.0721634	0.105976	0.155633	247.141	0.071613	0.105203	0.154549	30089	71815	8834524	71789	8804435	30063	71789	8732646
TADALAFIL	Withdrawal_event	2019-2023	7	68.9087	-4.47039	-3.21015	-2.33629	68.9682	0.0483997	0.101496	0.212841	69.4765	0.0480162	0.100754	0.211414	8477	71815	8834524	71808	8826047	8470	71808	8754239
TELAPREVIR	Withdrawal_event	2009-2013	12	117.559	-4.1697	-3.23951	-2.53831	118.172	0.0576696	0.101547	0.178809	118.781	0.0573547	0.101026	0.17795	20698	20385	3589073	20373	3568375	20686	20373	3548002
AZATHIOPRINE	Withdrawal_event	2019-2023	5	51.9031	-4.77961	-3.25215	-2.2574	51.937	0.040083	0.0962705	0.23122	52.3219	0.0397608	0.0955623	0.229677	6385	71815	8834524	71810	8828139	6380	71810	8756329
SIMVASTATIN	Withdrawal_event	2004-2008	7	71.6199	-4.52567	-3.26544	-2.39158	71.8712	0.0464437	0.0973965	0.204249	72.5727	0.0459591	0.096455	0.202432	6718	18492	1734563	18485	1727845	6711	18485	1709360
TOCILIZUMAB	Withdrawal_event	2014-2018	10	102.289	-4.32137	-3.29122	-2.53465	102.561	0.0524659	0.0975034	0.181202	103.055	0.0521974	0.0970356	0.18039	19303	34860	6578450	34850	6559147	19293	34850	6524297
IBRUTINIB	Withdrawal_event	2014-2018	11	112.495	-4.27309	-3.29655	-2.56932	112.824	0.0539973	0.0974973	0.176041	113.368	0.0537217	0.0970294	0.17525	21229	34860	6578450	34849	6557221	21218	34849	6522372
GLECAPREVIR_PIBRENTASVIR	Withdrawal_event	2019-2023	6	63.4867	-4.67525	-3.29926	-2.37118	63.5376	0.0424363	0.0944323	0.210137	64.0095	0.0420975	0.093736	0.208716	7810	71815	8834524	71809	8826714	7804	71809	8754905
SILDENAFIL	Withdrawal_event	2004-2008	5	54.3173	-4.84459	-3.31713	-2.32238	54.4626	0.0382242	0.0918062	0.220498	54.997	0.0378201	0.090914	0.218544	5095	18492	1734563	18487	1729468	5090	18487	1710981
NAPROXEN	Withdrawal_event	2014-2018	12	126.453	-4.27448	-3.34429	-2.64309	126.87	0.0537183	0.0945853	0.166542	127.484	0.0534444	0.0941298	0.165788	23863	34860	6578450	34848	6554587	23851	34848	6519739
TERIFLUNOMIDE	Withdrawal_event	2014-2018	10	106.555	-4.38003	-3.34989	-2.59332	106.851	0.050359	0.0935885	0.173927	107.368	0.0501009	0.0931375	0.173143	20108	34860	6578450	34850	6558342	20098	34850	6523492
FINGOLIMOD	Withdrawal_event	2019-2023	31	325.831	-3.9256	-3.37291	-2.91008	327.175	0.066639	0.0947506	0.134721	329.612	0.0661281	0.09405	0.133762	40083	71815	8834524	71784	8794441	40052	71784	8722657
MIRABEGRON	Withdrawal_event	2014-2018	5	56.4939	-4.90077	-3.3733	-2.37856	56.5775	0.0367891	0.0883743	0.212292	56.8527	0.036596	0.0879466	0.211351	10661	34860	6578450	34855	6567789	10656	34855	6532934
AMLODIPINE	Withdrawal_event	2019-2023	11	118.91	-4.35275	-3.37621	-2.64898	119.089	0.0511626	0.0923682	0.16676	119.976	0.0507617	0.0916852	0.165601	14628	71815	8834524	71804	8819896	14617	71804	8748092
TADALAFIL	Withdrawal_event	2014-2018	6	69.445	-4.8037	-3.42771	-2.49963	69.5716	0.0387496	0.0862421	0.191942	69.9109	0.0385474	0.0858235	0.191081	13105	34860	6578450	34854	6565345	13099	34854	6530491
TOFACITINIB	Withdrawal_event	2019-2023	104	1129.92	-3.72601	-3.43528	-3.17149	1146.32	0.074857	0.0907253	0.109957	1154.98	0.0742844	0.0900445	0.109148	139000	71815	8834524	71711	8695524	138896	71711	8623813
LETROZOLE	Withdrawal_event	2019-2023	7	83.1018	-4.73881	-3.47857	-2.60471	83.19	0.0401234	0.0841448	0.176464	83.815	0.0398039	0.0835172	0.175237	10223	71815	8834524	71808	8824301	10216	71808	8752493
DICLOFENAC	Withdrawal_event	2014-2018	7	83.9328	-4.75308	-3.49284	-2.61898	84.1185	0.0396754	0.083216	0.174539	84.5302	0.0394692	0.0828106	0.173746	15839	34860	6578450	34853	6562611	15832	34853	6527758
OMEPRAZOLE	Withdrawal_event	2019-2023	27	309.557	-4.0906	-3.49503	-3.00249	310.78	0.0595833	0.0868782	0.126677	313.115	0.0591231	0.0862303	0.125766	38081	71815	8834524	71788	8796443	38054	71788	8724655
PAZOPANIB	Withdrawal_event	2019-2023	5	62.2186	-5.03886	-3.51139	-2.51664	62.2682	0.0334307	0.0802978	0.192868	62.738	0.0331614	0.0796966	0.191534	7654	71815	8834524	71810	8826870	7649	71810	8755060
VALSARTAN	Withdrawal_event	2019-2023	5	62.4137	-5.04334	-3.51587	-2.52112	62.4637	0.0333261	0.0800465	0.192265	62.935	0.0330576	0.0794471	0.190934	7678	71815	8834524	71810	8826846	7673	71810	8755036
DIMETHYL_FUMARATE	Withdrawal_event	2014-2018	31	360.769	-4.07234	-3.51965	-3.05682	364.218	0.0598532	0.0851139	0.121036	366.01	0.0595504	0.0846971	0.120463	68081	34860	6578450	34829	6510369	68050	34829	6475540
ESTROGENS_MEDROXYPROGESTERONE	Withdrawal_event	2004-2008	5	63.2404	-5.06217	-3.53471	-2.53996	63.4403	0.032813	0.0788142	0.189306	64.0721	0.0324653	0.0780371	0.187578	5932	18492	1734563	18487	1728631	5927	18487	1710144
MYCOPHENOLATE	Withdrawal_event	2014-2018	5	63.9551	-5.07826	-3.55079	-2.55604	64.0634	0.0324895	0.0780476	0.187489	64.3786	0.0323186	0.0776655	0.186639	12069	34860	6578450	34855	6566381	12064	34855	6531526
SOMATROPIN	Withdrawal_event	2019-2023	27	322.579	-4.14995	-3.55438	-3.06185	323.913	0.0571672	0.0833557	0.121541	326.356	0.0567245	0.0827316	0.120662	39683	71815	8834524	71788	8794841	39656	71788	8723053
DROSPIRENONE_ESTRADIOL	Withdrawal_event	2009-2013	26	313.828	-4.17609	-3.56821	-3.06727	318.329	0.0556028	0.0816766	0.119977	320.023	0.0552983	0.0812442	0.119364	55254	20385	3589073	20359	3533819	55228	20359	3513460
IVACAFTOR	Withdrawal_event	2019-2023	5	65.015	-5.10179	-3.57432	-2.57957	65.0694	0.0319912	0.0768411	0.184568	65.5621	0.0317334	0.0762636	0.183282	7998	71815	8834524	71810	8826526	7993	71810	8754716
MEPOLIZUMAB	Withdrawal_event	2019-2023	14	172.406	-4.42961	-3.57586	-2.91902	172.787	0.0479928	0.0810246	0.136791	174.091	0.0476168	0.0804175	0.135813	21209	71815	8834524	71801	8813315	21195	71801	8741514
TREPROSTINIL	Withdrawal_event	2019-2023	25	304.558	-4.20149	-3.58051	-3.07072	305.748	0.0552539	0.0817666	0.121001	308.058	0.0548252	0.0811535	0.120125	37466	71815	8834524	71790	8797058	37441	71790	8725268
METHOTREXATE	Withdrawal_event	2004-2008	5	65.4046	-5.11034	-3.58288	-2.58813	65.619	0.0317231	0.0761974	0.183023	66.2744	0.0313869	0.0754439	0.181343	6135	18492	1734563	18487	1728428	6130	18487	1709941
NAPROXEN	Withdrawal_event	2004-2008	6	78.9973	-4.98838	-3.61239	-2.68432	79.3104	0.0339942	0.0756521	0.168359	80.1036	0.0336357	0.074903	0.166801	7410	18492	1734563	18486	1727153	7404	18486	1708667
DASATINIB	Withdrawal_event	2019-2023	9	115.788	-4.7067	-3.61363	-2.82364	115.961	0.0403897	0.0776126	0.14914	116.838	0.0400696	0.0770294	0.148081	14244	71815	8834524	71806	8820280	14235	71806	8748474
ROFECOXIB	Withdrawal_event	2004-2008	58	725.762	-4.02934	-3.63398	-3.28684	753.04	0.0595272	0.0770211	0.0996561	760.815	0.0589055	0.0762341	0.0986603	68077	18492	1734563	18434	1666486	68019	18434	1648052
CIPROFLOXACIN	Withdrawal_event	2019-2023	8	105.245	-4.80526	-3.63698	-2.8084	105.388	0.0379692	0.0759102	0.151764	106.187	0.0376673	0.0753389	0.150686	12947	71815	8834524	71807	8821577	12939	71807	8749770
CLOPIDOGREL	Withdrawal_event	2019-2023	7	92.9784	-4.89991	-3.63967	-2.76581	93.0899	0.0358554	0.0751962	0.157702	93.7963	0.0355692	0.0746298	0.156585	11438	71815	8834524	71808	8823086	11431	71808	8751278
BELIMUMAB	Withdrawal_event	2019-2023	9	118.024	-4.73417	-3.6411	-2.85111	118.203	0.0396233	0.0761402	0.146311	119.099	0.0393091	0.0755671	0.145269	14519	71815	8834524	71806	8820005	14510	71806	8748199
ZOLEDRONIC ACID	Withdrawal_event	2014-2018	6	81.5853	-5.0346	-3.65861	-2.73053	81.7626	0.0329711	0.0733832	0.163328	82.1671	0.0327985	0.073022	0.162575	15396	34860	6578450	34854	6563054	15390	34854	6528200
SIPONIMOD	Withdrawal_event	2019-2023	6	81.663	-5.03597	-3.65998	-2.7319	81.7491	0.0329804	0.0733953	0.163335	82.3706	0.0327159	0.0728416	0.162181	10046	71815	8834524	71809	8824478	10040	71809	8752669
WARFARIN	Withdrawal_event	2019-2023	7	95.6528	-4.9406	-3.68037	-2.80651	95.7711	0.0348514	0.073091	0.153288	96.4995	0.034573	0.0725392	0.152198	11767	71815	8834524	71808	8822757	11760	71808	8750949
CANNABIDIOL	Withdrawal_event	2019-2023	10	135.159	-4.72167	-3.69153	-2.93496	135.395	0.0397453	0.0738578	0.137249	136.425	0.0394306	0.0733005	0.136264	16627	71815	8834524	71805	8817897	16617	71805	8746092
PANTOPRAZOLE	Withdrawal_event	2019-2023	16	213.53	-4.4902	-3.69728	-3.07704	214.119	0.0457831	0.0747248	0.121962	215.747	0.045424	0.0741608	0.121078	26268	71815	8834524	71799	8808256	26252	71799	8736457
HYDROXYCHLOROQUINE	Withdrawal_event	2019-2023	9	122.771	-4.79083	-3.69776	-2.90776	122.966	0.0380883	0.0731912	0.140645	123.901	0.037786	0.0726385	0.139638	15103	71815	8834524	71806	8819421	15094	71806	8747615
CYCLOSPORINE	Withdrawal_event	2019-2023	11	149.271	-4.67959	-3.70305	-2.97582	149.559	0.0407371	0.0735495	0.132791	150.697	0.0404152	0.0729942	0.131835	18363	71815	8834524	71804	8816161	18352	71804	8744357
BOSENTAN	Withdrawal_event	2014-2018	5	71.2149	-5.23223	-3.70477	-2.71002	71.3504	0.0291708	0.0700767	0.168344	71.7046	0.0290172	0.0697306	0.167568	13439	34860	6578450	34855	6565011	13434	34855	6530156
MACITENTAN	Withdrawal_event	2014-2018	7	97.6575	-4.97037	-3.71014	-2.83628	97.9122	0.0340852	0.0714926	0.149953	98.3978	0.0339075	0.0711398	0.149255	18429	34860	6578450	34853	6560021	18422	34853	6525168
ISOTRETINOIN	Withdrawal_event	2014-2018	5	71.9939	-5.24782	-3.72036	-2.72561	72.1325	0.0288545	0.0693169	0.166519	72.4908	0.0287026	0.0689742	0.16575	13586	34860	6578450	34855	6564864	13581	34855	6530009
ISOTRETINOIN	Withdrawal_event	2019-2023	10	139.232	-4.76434	-3.7342	-2.97763	139.483	0.0385803	0.0716934	0.133227	140.546	0.0382746	0.0711511	0.132267	17128	71815	8834524	71805	8817396	17118	71805	8745591
TOFACITINIB	Withdrawal_event	2014-2018	18	250.14	-4.50313	-3.76002	-3.1707	251.817	0.0450343	0.0714803	0.113457	253.071	0.0448032	0.0711261	0.112915	47204	34860	6578450	34842	6531246	47186	34842	6496404
ISOTRETINOIN	Withdrawal_event	2009-2013	7	101.395	-5.02428	-3.76404	-2.89018	101.867	0.0327605	0.0687173	0.144139	102.411	0.0325768	0.068352	0.143415	17852	20385	3589073	20378	3571221	17845	20378	3550843
MOXIFLOXACIN	Withdrawal_event	2004-2008	5	75.1274	-5.30887	-3.7814	-2.78666	75.4134	0.0276018	0.0663012	0.15926	76.1751	0.0273087	0.0656382	0.157766	7047	18492	1734563	18487	1727516	7042	18487	1709029
NAPROXEN	Withdrawal_event	2009-2013	11	159.192	-4.77212	-3.79558	-3.06835	160.358	0.0379871	0.0685965	0.12387	161.218	0.0377758	0.0682308	0.123239	28028	20385	3589073	20374	3561045	28017	20374	3540671
ZOLEDRONIC ACID	Withdrawal_event	2019-2023	6	90.2877	-5.17997	-3.80399	-2.87591	90.3938	0.0298257	0.0663762	0.147718	91.0863	0.0295861	0.0658716	0.146659	11107	71815	8834524	71809	8823417	11101	71809	8751608
MIRABEGRON	Withdrawal_event	2019-2023	5	76.6962	-5.33849	-3.81103	-2.81628	76.7729	0.0271132	0.0651272	0.156438	77.3617	0.0268944	0.0646315	0.15532	9435	71815	8834524	71810	8825089	9430	71810	8753279
TERIFLUNOMIDE	Withdrawal_event	2019-2023	15	221.456	-4.66166	-3.83993	-3.20221	222.094	0.0407204	0.0675389	0.11202	223.797	0.0403994	0.0670252	0.111199	27243	71815	8834524	71800	8807281	27228	71800	8735481
NATALIZUMAB	Withdrawal_event	2019-2023	18	265.84	-4.59078	-3.84767	-3.25835	266.76	0.0425159	0.0674763	0.107091	268.806	0.0421815	0.0669627	0.106303	32703	71815	8834524	71797	8801821	32685	71797	8730024
OMALIZUMAB	Withdrawal_event	2019-2023	15	230.032	-4.71635	-3.89463	-3.25691	230.723	0.0391974	0.0650131	0.107831	232.496	0.0388879	0.0645172	0.107038	28298	71815	8834524	71800	8806226	28283	71800	8734426
LEVOTHYROXINE	Withdrawal_event	2019-2023	10	157.725	-4.94366	-3.91352	-3.15695	158.05	0.0340472	0.063271	0.117578	159.266	0.0337765	0.062788	0.116718	19403	71815	8834524	71805	8815121	19393	71805	8743316
TREPROSTINIL	Withdrawal_event	2014-2018	11	172.81	-4.89018	-3.91365	-3.18641	173.616	0.0350881	0.0633583	0.114406	174.486	0.0349061	0.0630423	0.113858	32611	34860	6578450	34849	6545839	32600	34849	6510990
SULFAMETHOXAZOLE_TRIMETHOPRIM	Withdrawal_event	2019-2023	5	83.4026	-5.45868	-3.93121	-2.93646	83.4937	0.0249303	0.0598848	0.143849	84.1377	0.0247289	0.0594264	0.142809	10260	71815	8834524	71810	8824264	10255	71810	8752454
TIRZEPATIDE	Withdrawal_event	2019-2023	13	205.686	-4.82254	-3.93291	-3.25502	206.239	0.0366042	0.0630336	0.108546	207.827	0.0363143	0.062552	0.107747	25303	71815	8834524	71802	8809221	25290	71802	8737419
MEPREDNISONE	Withdrawal_event	2009-2013	6	99.0717	-5.31321	-3.93722	-3.00915	99.5262	0.0270845	0.0602856	0.134186	100.063	0.0269318	0.0599623	0.133503	17443	20385	3589073	20379	3571630	17437	20379	3551251
LEUPROLIDE	Withdrawal_event	2014-2018	6	100.546	-5.33441	-3.95842	-3.03034	100.819	0.0267382	0.0595126	0.13246	101.326	0.0265978	0.0592151	0.131831	18974	34860	6578450	34854	6559476	18968	34854	6524622
GLATIRAMER	Withdrawal_event	2014-2018	9	148.211	-5.06151	-3.96844	-3.17844	148.806	0.0314702	0.0604816	0.116238	149.553	0.0313062	0.0601792	0.115681	27969	34860	6578450	34851	6550481	27960	34851	6515630
FLUTICASONE_SALMETEROL	Withdrawal_event	2019-2023	6	101.416	-5.34679	-3.9708	-3.04272	101.551	0.0265481	0.0590835	0.131492	102.335	0.0263346	0.0586308	0.130535	12476	71815	8834524	71809	8822048	12470	71809	8750239
SECUKINUMAB	Withdrawal_event	2014-2018	14	228.36	-4.83409	-3.98034	-3.3235	229.774	0.0360849	0.0609295	0.10288	230.93	0.035898	0.0606243	0.102382	43094	34860	6578450	34846	6535356	43080	34846	6500510
INTERFERONS	Withdrawal_event	2004-2008	32	513.621	-4.52689	-3.9836	-3.52736	527.38	0.0429017	0.0606773	0.0858179	532.863	0.0424503	0.060053	0.084955	48178	18492	1734563	18460	1686385	48146	18460	1667925
OMALIZUMAB	Withdrawal_event	2014-2018	7	118.446	-5.24751	-3.98727	-3.11341	118.826	0.0280854	0.0589097	0.123564	119.424	0.0279384	0.0586149	0.122974	22352	34860	6578450	34853	6556098	22345	34853	6521245
ROSUVASTATIN	Withdrawal_event	2014-2018	6	102.819	-5.36651	-3.99052	-3.06244	103.105	0.0261453	0.058193	0.129523	103.624	0.0260079	0.0579016	0.128907	19403	34860	6578450	34854	6559047	19397	34854	6524193
OCRELIZUMAB	Withdrawal_event	2019-2023	23	393.854	-4.71856	-4.06876	-3.53969	395.899	0.0386073	0.0580957	0.0874214	398.971	0.0383026	0.0576483	0.0867652	48451	71815	8834524	71792	8786073	48428	71792	8714281
SEMAGLUTIDE	Withdrawal_event	2019-2023	11	194.151	-5.05772	-4.08118	-3.35395	194.647	0.0312995	0.0565125	0.102036	196.156	0.0310502	0.0560778	0.101278	23884	71815	8834524	71804	8810640	23873	71804	8738836
ZOLEDRONIC ACID	Withdrawal_event	2004-2008	7	127.824	-5.35699	-4.09676	-3.2229	128.665	0.0259386	0.0544048	0.114111	129.985	0.0256641	0.0538524	0.113002	11990	18492	1734563	18485	1722573	11983	18485	1704088
ACETYLSALICYLIC ACID	Withdrawal_event	2014-2018	11	197.095	-5.07938	-4.10284	-3.37561	198.154	0.0307426	0.0555125	0.10024	199.156	0.0305825	0.0552331	0.0997527	37194	34860	6578450	34849	6541256	37183	34849	6506407
DENOSUMAB	Withdrawal_event	2019-2023	17	300.509	-4.87124	-4.10438	-3.50022	301.701	0.0350307	0.0563472	0.090635	304.043	0.0347532	0.0559131	0.0899565	36968	71815	8834524	71798	8797556	36951	71798	8725758
AMBRISENTAN	Withdrawal_event	2019-2023	9	166.008	-5.22459	-4.13152	-3.34153	166.372	0.0281496	0.0540955	0.103956	167.665	0.0279245	0.0536785	0.103185	20422	71815	8834524	71806	8814102	20413	71806	8742296
TEDUGLUTIDE	Withdrawal_event	2019-2023	5	97.3436	-5.68044	-4.15297	-3.15823	97.469	0.0213551	0.0512984	0.123227	98.2278	0.0211823	0.0509021	0.12232	11975	71815	8834524	71810	8822549	11970	71810	8750739
MYCOPHENOLATE	Withdrawal_event	2019-2023	8	151.035	-5.32432	-4.15604	-3.32746	151.336	0.0264393	0.0528623	0.105692	152.514	0.0262274	0.0524543	0.104908	18580	71815	8834524	71807	8815944	18572	71807	8744137
DIMETHYL_FUMARATE	Withdrawal_event	2019-2023	17	315.052	-4.93931	-4.17245	-3.56829	316.365	0.0334068	0.0537354	0.0864342	318.829	0.0331417	0.0533201	0.0857843	38757	71815	8834524	71798	8795767	38740	71798	8723969
ETONOGESTREL	Withdrawal_event	2014-2018	7	135.048	-5.43601	-4.17577	-3.30191	135.546	0.0246206	0.0516429	0.108324	136.233	0.0244914	0.0513824	0.107799	25485	34860	6578450	34853	6552965	25478	34853	6518112
ACETYLSALICYLIC ACID	Withdrawal_event	2019-2023	10	190.078	-5.21206	-4.18192	-3.42535	190.556	0.0282386	0.052478	0.0975241	192.04	0.028013	0.0520726	0.0967964	23383	71815	8834524	71805	8811141	23373	71805	8739336
MEDROXYPROGESTERONE	Withdrawal_event	2004-2008	6	120.042	-5.58894	-4.21295	-3.28487	120.787	0.0223186	0.0496743	0.11056	122.032	0.0220815	0.0491676	0.109479	11260	18492	1734563	18486	1723303	11254	18486	1704817
LEVONORGESTREL	Withdrawal_event	2019-2023	21	401.34	-4.9071	-4.22421	-3.67342	403.478	0.0339363	0.0520475	0.0798242	406.629	0.0336672	0.0516441	0.07922	49372	71815	8834524	71794	8785152	49351	71794	8713358
IBRUTINIB	Withdrawal_event	2019-2023	20	386.57	-4.94027	-4.2389	-3.67614	388.554	0.0332092	0.0514729	0.079781	391.59	0.0329456	0.0510738	0.0791771	47555	71815	8834524	71795	8786969	47535	71795	8715174
HUMAN IMMUNOGLOBULIN G	Withdrawal_event	2019-2023	22	440.896	-4.95983	-4.29408	-3.75449	443.483	0.0326647	0.0496073	0.0753378	446.958	0.0324052	0.0492216	0.0747649	54238	71815	8834524	71793	8780286	54216	71793	8708493
ONABOTULINUMTOXINA	Withdrawal_event	2019-2023	10	208.336	-5.34405	-4.31391	-3.55734	208.913	0.025757	0.0478669	0.0889559	210.547	0.0255508	0.0474952	0.0882866	25629	71815	8834524	71805	8808895	25619	71805	8737090
METHOTREXATE	Withdrawal_event	2019-2023	27	549.62	-4.91781	-4.32224	-3.8297	553.65	0.0334439	0.0487672	0.0711115	557.998	0.0331782	0.0483872	0.0705681	67613	71815	8834524	71788	8766911	67586	71788	8695123
INFLIXIMAB	Withdrawal_event	2004-2008	14	297.45	-5.21469	-4.36094	-3.7041	302.084	0.027446	0.0463448	0.0782568	305.237	0.0271552	0.045866	0.0774691	27901	18492	1734563	18478	1706662	27887	18478	1688184
ERENUMAB	Withdrawal_event	2019-2023	14	304.834	-5.25001	-4.39626	-3.73942	306.074	0.0270913	0.0457406	0.077228	308.477	0.0268749	0.0453842	0.0766413	37500	71815	8834524	71801	8797024	37486	71801	8725223
GOLIMUMAB	Withdrawal_event	2014-2018	5	117.042	-5.94506	-4.4176	-3.42285	117.419	0.0177247	0.0425825	0.102302	118.02	0.0176309	0.0423657	0.101801	22087	34860	6578450	34855	6556363	22082	34855	6521508
ESOMEPRAZOLE	Withdrawal_event	2019-2023	5	117.406	-5.94952	-4.42206	-3.42731	117.59	0.0177004	0.0425207	0.102145	118.514	0.0175571	0.0421891	0.101379	14443	71815	8834524	71810	8820081	14438	71810	8748271
TERIPARATIDE	Withdrawal_event	2014-2018	13	301.605	-5.37364	-4.48402	-3.80613	304.124	0.0248196	0.0427458	0.0736192	305.687	0.0246896	0.0425271	0.0732517	56916	34860	6578450	34847	6521534	56903	34847	6486687
MACITENTAN	Withdrawal_event	2019-2023	8	191.249	-5.66389	-4.49561	-3.66703	191.738	0.0208675	0.0417236	0.0834243	193.248	0.0206996	0.0413976	0.0827921	23527	71815	8834524	71807	8810997	23519	71807	8739190
INFLIXIMAB	Withdrawal_event	2009-2013	12	284.208	-5.43968	-4.50949	-3.80828	288.057	0.0236559	0.0416584	0.0733611	289.656	0.0235221	0.0414285	0.0729663	50039	20385	3589073	20373	3539034	50027	20373	3518661
INFLIXIMAB	Withdrawal_event	2019-2023	39	908.73	-5.01321	-4.52472	-4.10778	919.877	0.0309757	0.042397	0.0580296	927.185	0.0307281	0.0420628	0.0575785	111790	71815	8834524	71776	8722734	111751	71776	8650958
DICLOFENAC	Withdrawal_event	2019-2023	15	357.493	-5.35131	-4.52959	-3.89187	359.206	0.0251758	0.0417587	0.0692647	362.041	0.0249743	0.0414318	0.0687343	43978	71815	8834524	71800	8790546	43963	71800	8718746
VOXELOTOR	Withdrawal_event	2019-2023	8	196.118	-5.70007	-4.53179	-3.7032	196.633	0.020348	0.0406849	0.0813477	198.183	0.0201842	0.0403667	0.0807301	24126	71815	8834524	71807	8810398	24118	71807	8738591
EMTRICITABINE_TENOFOVIR	Withdrawal_event	2019-2023	13	312.15	-5.42314	-4.53352	-3.85563	313.456	0.0240827	0.0414731	0.0714215	315.929	0.0238898	0.0411485	0.0708756	38400	71815	8834524	71802	8796124	38387	71802	8724322
APIXABAN	Withdrawal_event	2014-2018	9	221.424	-5.63906	-4.54599	-3.756	222.782	0.0210196	0.0403983	0.0776431	223.928	0.020909	0.0401916	0.0772567	41785	34860	6578450	34851	6536665	41776	34851	6501814
METFORMIN	Withdrawal_event	2019-2023	8	200.719	-5.73344	-4.56516	-3.73657	201.259	0.0198802	0.0397498	0.0794781	202.847	0.0197201	0.0394386	0.0788736	24692	71815	8834524	71807	8809832	24684	71807	8738025
APREMILAST	Withdrawal_event	2014-2018	15	367.817	-5.39233	-4.57061	-3.93289	371.58	0.0243353	0.0403682	0.0669641	373.499	0.0242076	0.0401608	0.0666274	69411	34860	6578450	34845	6509039	69396	34845	6474194
ECULIZUMAB	Withdrawal_event	2014-2018	6	155.111	-5.95735	-4.58136	-3.65328	155.777	0.0173042	0.0385166	0.0857321	156.578	0.0172128	0.0383195	0.0853074	29271	34860	6578450	34854	6549179	29265	34854	6514325
CELECOXIB	Withdrawal_event	2004-2008	5	136.769	-6.16889	-4.64143	-3.64668	137.751	0.0151088	0.0362975	0.0872012	139.191	0.0149473	0.0359218	0.0863282	12829	18492	1734563	18487	1721734	12824	18487	1703247
RITUXIMAB	Withdrawal_event	2014-2018	5	137.051	-6.17186	-4.64439	-3.64965	137.572	0.0151279	0.0363445	0.0873169	138.281	0.0150478	0.0361582	0.086884	25863	34860	6578450	34855	6552587	25858	34855	6517732
PALBOCICLIB	Withdrawal_event	2014-2018	5	137.888	-6.18061	-4.65315	-3.6584	138.416	0.0150357	0.036123	0.0867846	139.13	0.0149561	0.0359377	0.0863542	26021	34860	6578450	34855	6552429	26016	34855	6517574
NIRAPARIB	Withdrawal_event	2019-2023	6	165.846	-6.05359	-4.6776	-3.74953	166.216	0.0162186	0.0360976	0.0803422	167.532	0.0160874	0.0358141	0.0797299	20402	71815	8834524	71809	8814122	20396	71809	8742313
FLUTICASONE_UMECLIDINIUM_VILANTEROL	Withdrawal_event	2019-2023	5	141.947	-6.22231	-4.69485	-3.7001	142.218	0.0146348	0.0351573	0.0844583	143.345	0.0145161	0.0348809	0.0838155	17462	71815	8834524	71810	8817062	17457	71810	8745252
SECUKINUMAB	Withdrawal_event	2019-2023	37	979.964	-5.21098	-4.7085	-4.28141	993.009	0.0269959	0.0372605	0.051428	1000.95	0.026779	0.0369649	0.0510251	120553	71815	8834524	71778	8713971	120516	71778	8642193
PALBOCICLIB	Withdrawal_event	2019-2023	22	604.148	-5.41385	-4.7481	-4.20851	609.087	0.023783	0.0361196	0.0548556	613.938	0.0235921	0.0358342	0.0544289	74321	71815	8834524	71793	8760203	74299	71793	8688410
ABATACEPT	Withdrawal_event	2014-2018	6	176.906	-6.14646	-4.77047	-3.84239	177.778	0.0151626	0.03375	0.0751233	178.697	0.0150824	0.0335763	0.0747474	33384	34860	6578450	34854	6545066	33378	34854	6510212
RIVAROXABAN	Withdrawal_event	2014-2018	15	423.273	-5.59467	-4.77295	-4.13523	428.291	0.0211128	0.0350229	0.0580976	430.519	0.0210016	0.0348417	0.0578025	79876	34860	6578450	34845	6498574	79861	34845	6463729
ADALIMUMAB	Withdrawal_event	2009-2013	25	718.016	-5.43743	-4.81645	-4.30666	743.317	0.0227216	0.033633	0.0497844	747.565	0.0225906	0.0334419	0.0495055	126417	20385	3589073	20360	3462656	126392	20360	3442296
ROSUVASTATIN	Withdrawal_event	2004-2008	5	155.734	-6.3556	-4.82814	-3.83339	157.015	0.0132549	0.0318442	0.0765041	158.666	0.0131129	0.0315127	0.0757306	14608	18492	1734563	18487	1719955	14603	18487	1701468
LEVONORGESTREL	Withdrawal_event	2009-2013	10	304.235	-5.88924	-4.8591	-4.10252	308.693	0.0174285	0.0323946	0.0602126	310.424	0.0173292	0.032214	0.0598838	53565	20385	3589073	20375	3535508	53555	20375	3515133
GLATIRAMER	Withdrawal_event	2019-2023	5	159.57	-6.3906	-4.86313	-3.86838	159.915	0.0130151	0.0312667	0.0751131	161.187	0.0129095	0.0310199	0.0745368	19630	71815	8834524	71810	8814894	19625	71810	8743084
PIRFENIDONE	Withdrawal_event	2019-2023	6	190.915	-6.25611	-4.88012	-3.95205	191.408	0.0140838	0.0313466	0.0697689	192.932	0.0139697	0.0310991	0.0692322	23486	71815	8834524	71809	8811038	23480	71809	8739229
ADALIMUMAB	Withdrawal_event	2014-2018	42	1310.76	-5.41683	-4.94735	-4.54432	1360.33	0.0228136	0.0308749	0.0417846	1367.62	0.0226908	0.0307103	0.0415641	247354	34860	6578450	34818	6331096	247312	34818	6296278
DABIGATRAN	Withdrawal_event	2014-2018	5	169.937	-6.48113	-4.95367	-3.95892	170.745	0.0121886	0.0292833	0.0703537	171.633	0.0121239	0.029132	0.0699997	32069	34860	6578450	34855	6546381	32064	34855	6511526
PACLITAXEL	Withdrawal_event	2019-2023	5	174.186	-6.51666	-4.98919	-3.99444	174.598	0.0119205	0.0286373	0.068797	175.991	0.0118237	0.0284106	0.0682664	21428	71815	8834524	71810	8813096	21423	71810	8741286
ESTRADIOL_NORELGESTROMIN	Withdrawal_event	2004-2008	5	176.512	-6.53574	-5.00828	-4.01353	178.165	0.0116811	0.0280638	0.0674231	180.049	0.0115558	0.0277702	0.0667356	16557	18492	1734563	18487	1718006	16552	18487	1699519
METHOTREXATE	Withdrawal_event	2014-2018	7	242.599	-6.27875	-5.01851	-4.14465	244.25	0.0136626	0.0286592	0.0601166	245.523	0.0135902	0.0285106	0.0598119	45781	34860	6578450	34853	6532669	45774	34853	6497816
INFLIXIMAB	Withdrawal_event	2014-2018	7	245.551	-6.29616	-5.03592	-4.16206	247.243	0.0134972	0.0283122	0.059389	248.532	0.0134257	0.0281654	0.0590877	46338	34860	6578450	34853	6532112	46331	34853	6497259
LENALIDOMIDE	Withdrawal_event	2014-2018	16	589.808	-5.95386	-5.16093	-4.5407	599.684	0.0163442	0.0266807	0.0435543	602.845	0.0162573	0.0265408	0.043329	111303	34860	6578450	34844	6467147	111287	34844	6432303
OFATUMUMAB	Withdrawal_event	2019-2023	7	273.562	-6.4517	-5.19147	-4.31761	274.581	0.012154	0.0254934	0.0534728	276.783	0.0120555	0.0252906	0.0530558	33653	71815	8834524	71808	8800871	33646	71808	8729063
DENOSUMAB	Withdrawal_event	2014-2018	15	572.289	-6.02939	-5.20766	-4.56994	581.591	0.0155476	0.0257913	0.0427843	584.658	0.0154649	0.025656	0.0425629	107997	34860	6578450	34845	6470453	107982	34845	6435608
ADALIMUMAB	Withdrawal_event	2019-2023	50	1866.67	-5.63622	-5.20843	-4.83653	1915.15	0.0197861	0.0261076	0.0344487	1930.84	0.0196241	0.0258955	0.034171	229634	71815	8834524	71765	8604890	229584	71765	8533125
SACUBITRIL_VALSARTAN	Withdrawal_event	2019-2023	18	692.599	-5.97058	-5.22746	-4.63814	699.168	0.0162202	0.0257449	0.0408625	704.804	0.0160889	0.025539	0.0405397	85202	71815	8834524	71797	8749322	85184	71797	8677525
NIRMATRELVIR_RITONAVIR	Withdrawal_event	2019-2023	8	338.146	-6.48445	-5.31617	-4.48759	339.708	0.0117775	0.0235496	0.0470887	342.439	0.0116819	0.0233618	0.0467194	41598	71815	8834524	71807	8792926	41590	71807	8721119
DUPILUMAB	Withdrawal_event	2019-2023	43	1847.46	-5.87239	-5.40877	-5.01008	1895.1	0.0168268	0.0226901	0.0305963	1910.68	0.0166887	0.0225051	0.0303487	227270	71815	8834524	71772	8607254	227227	71772	8535482
ETANERCEPT	Withdrawal_event	2004-2008	11	522.544	-6.48376	-5.50723	-4.77999	537.419	0.0113341	0.0204682	0.0369635	543.255	0.0112108	0.0202483	0.0365714	49015	18492	1734563	18481	1685548	49004	18481	1667067
ABATACEPT	Withdrawal_event	2019-2023	10	478.833	-6.54271	-5.51257	-4.756	481.98	0.0111635	0.0207477	0.0385603	485.874	0.0110729	0.0205815	0.0382553	58905	71815	8834524	71805	8775619	58895	71805	8703814
VEDOLIZUMAB	Withdrawal_event	2019-2023	10	501.066	-6.60812	-5.57798	-4.82141	504.516	0.0106649	0.019821	0.0368379	508.597	0.0105782	0.0196619	0.0365461	61640	71815	8834524	71805	8772884	61630	71805	8701079
SALBUTAMOL	Withdrawal_event	2019-2023	6	313.272	-6.96912	-5.59313	-4.66505	314.618	0.00856799	0.0190708	0.0424479	317.158	0.0084983	0.018918	0.0421132	38538	71815	8834524	71809	8795986	38532	71809	8724177
RIVAROXABAN	Withdrawal_event	2019-2023	6	322.701	-7.01184	-5.63585	-4.70777	324.131	0.00831651	0.0185111	0.0412022	326.75	0.00824885	0.0183627	0.040877	39698	71815	8834524	71809	8794826	39692	71809	8723017
LEVONORGESTREL	Withdrawal_event	2014-2018	6	337.501	-7.07643	-5.70044	-4.77237	340.742	0.00791063	0.0176086	0.0391959	342.542	0.00786845	0.0175161	0.0389929	63690	34860	6578450	34854	6514760	63684	34854	6479906
ETANERCEPT	Withdrawal_event	2009-2013	17	912.433	-6.47194	-5.70508	-5.10092	954.391	0.0110714	0.0178124	0.0286579	959.993	0.0110062	0.0177085	0.0284921	160647	20385	3589073	20368	3428426	160630	20368	3408058
USTEKINUMAB	Withdrawal_event	2019-2023	6	396.601	-7.30891	-5.93292	-5.00485	398.77	0.0067598	0.0150463	0.0334906	402.007	0.00670471	0.0149251	0.0332243	48789	71815	8834524	71809	8785735	48783	71809	8713926
UPADACITINIB	Withdrawal_event	2019-2023	5	338.496	-7.47316	-5.94569	-4.95094	340.075	0.00611978	0.0147026	0.0353227	342.834	0.00606989	0.0145843	0.0350422	41641	71815	8834524	71810	8792883	41636	71810	8721073
AMBRISENTAN	Withdrawal_event	2014-2018	6	403.062	-7.33219	-5.95621	-5.02813	407.706	0.00661129	0.0147165	0.0327583	409.871	0.00657595	0.0146388	0.0325874	76062	34860	6578450	34854	6502388	76056	34854	6467534
ETANERCEPT	Withdrawal_event	2014-2018	20	1291.96	-6.67972	-5.97835	-5.4156	1340.92	0.00962159	0.0149152	0.0231211	1348.22	0.0095691	0.0148343	0.0229967	243807	34860	6578450	34840	6334643	243787	34840	6299803
RITUXIMAB	Withdrawal_event	2019-2023	7	473.257	-7.24135	-5.98111	-5.10725	476.35	0.00700571	0.0146951	0.0308242	480.222	0.0069486	0.0145766	0.0305785	58219	71815	8834524	71808	8776305	58212	71808	8704497
INSULIN GLARGINE	Withdrawal_event	2019-2023	5	354.03	-7.5378	-6.01033	-5.01558	355.759	0.00584997	0.0140544	0.0337656	358.648	0.00580226	0.0139413	0.033497	43552	71815	8834524	71810	8790972	43547	71810	8719162
APIXABAN	Withdrawal_event	2019-2023	10	712.279	-7.11514	-6.08499	-5.32842	719.314	0.00748005	0.0139021	0.025838	725.185	0.00741896	0.0137896	0.0256306	87623	71815	8834524	71805	8746901	87613	71805	8675096
CERTOLIZUMAB PEGOL	Withdrawal_event	2019-2023	7	524.087	-7.38838	-6.12815	-5.25429	527.888	0.0063217	0.0132604	0.027815	532.188	0.00627012	0.0131532	0.0275924	64472	71815	8834524	71808	8770052	64465	71808	8698244
ADALIMUMAB	Withdrawal_event	2004-2008	5	399.848	-7.71314	-6.18568	-5.19093	408.574	0.00509336	0.0122377	0.0294031	413.019	0.00503795	0.012106	0.0290902	37506	18492	1734563	18487	1697057	37501	18487	1678570
EVOLOCUMAB	Withdrawal_event	2019-2023	6	550.27	-7.78086	-6.40487	-5.47679	554.472	0.0048615	0.0108211	0.0240864	559.002	0.00482177	0.0107334	0.0238929	67693	71815	8834524	71809	8766831	67687	71809	8695022
ETANERCEPT	Withdrawal_event	2019-2023	6	613.797	-7.93834	-6.56235	-5.63428	619.037	0.00435444	0.00969248	0.0215743	624.104	0.00431881	0.00961378	0.0214005	75508	71815	8834524	71809	8759016	75502	71809	8687207
LENALIDOMIDE	Withdrawal_event	2019-2023	13	1468	-7.65486	-6.76524	-6.08735	1498.36	0.00503771	0.00867614	0.0149424	1510.79	0.00499607	0.00860478	0.0148201	180590	71815	8834524	71802	8653934	180577	71802	8582132
RANITIDINE	Withdrawal_event	2019-2023	9	3640.59	-9.67529	-8.58223	-7.79223	3834.52	0.00122119	0.0023471	0.00451108	3867.55	0.00121074	0.00232705	0.00447261	447857	71815	8834524	71806	8386667	447848	71806	8314861

### Sheet: 2004-2008
Drugs	event	fda_year	obs	exp_rrr	ic2.5	ic	ic97.5	exp_prr	prr2.5	prr	prr97.5	exp_ror	ror2.5	ror	ror97.5	n_drug	n_event	n_tot	n_event_prr	n_tot_prr	b	c	d
DULOXETINE	Withdrawal_event	2014-2018	8053	151.772	5.69321	5.72489	5.75623	117.222	67.2016	68.6989	70.2296	84.6087	92.5128	95.1794	97.9228	28641	34860	6578450	26807	6549809	20588	26807	6523002
HYDROCODONE	Withdrawal_event	2019-2023	2809	53.5532	5.64594	5.69979	5.75264	51.4969	52.989	54.5469	56.1507	29.7723	89.8019	94.3494	99.1271	6588	71815	8834524	69006	8827936	3779	69006	8758930
CLOBETASONE	Withdrawal_event	2019-2023	45	0.59341	4.92646	5.37896	5.7694	0.593043	63.3107	75.8798	90.9443	0.229332	122.416	196.222	314.527	73	71815	8834524	71770	8834451	28	71770	8762681
HYDROMORPHONE	Withdrawal_event	2019-2023	3914	96.4982	5.28917	5.33473	5.37956	91.3617	41.7111	42.8407	44.0009	61.7137	60.9958	63.4219	65.9444	11871	71815	8834524	67901	8822653	7957	67901	8754752
OXYCODONE	Withdrawal_event	2019-2023	15620	477.061	5.0089	5.03161	5.05415	375.795	40.9153	41.5652	42.2255	277.552	55.1581	56.2778	57.4204	58687	71815	8834524	56195	8775837	43067	56195	8719642
MORPHINE	Withdrawal_event	2019-2023	6801	221.911	4.90006	4.93455	4.96863	201.518	33.0154	33.7488	34.4985	152.439	43.3613	44.6145	45.9039	27299	71815	8834524	65014	8807225	20498	65014	8742211
BUPRENORPHINE_NALOXONE	Withdrawal_event	2009-2013	914	29.6823	4.82614	4.92121	5.0132	28.3928	30.3005	32.1913	34.2	23.555	36.0802	38.8028	41.7308	5226	20385	3589073	19471	3583847	4312	19471	3564376
BACLOFEN	Withdrawal_event	2014-2018	1440	50.2357	4.75194	4.82743	4.90096	48.23	28.4362	29.8569	31.3486	41.1131	33.0812	35.0253	37.0837	9480	34860	6578450	33420	6568970	8040	33420	6535550
PAROXETINE	Withdrawal_event	2004-2008	8047	289.827	4.76109	4.79279	4.82414	166.312	47.1201	48.3849	49.6836	117.805	66.1318	68.3079	70.5555	27186	18492	1734563	10445	1707377	19139	10445	1696932
NEFAZODONE	Withdrawal_event	2019-2023	45	1.16243	4.322	4.7745	5.16493	1.16172	30.4101	38.7355	49.3402	0.802667	39.3881	56.0631	79.7974	143	71815	8834524	71770	8834381	98	71770	8762611
BACLOFEN	Withdrawal_event	2009-2013	1570	58.3309	4.66625	4.73851	4.80897	53.9929	27.7233	29.0779	30.4987	45.9806	32.2975	34.1448	36.0978	10270	20385	3589073	18815	3578803	8700	18815	3559988
BUPRENORPHINE_NALOXONE	Withdrawal_event	2014-2018	1254	47.1463	4.63764	4.71861	4.79733	45.5119	26.1468	27.5533	29.0354	39.2982	30.0315	31.9099	33.9058	8897	34860	6578450	33606	6569553	7643	33606	6535947
VENLAFAXINE	Withdrawal_event	2009-2013	1615	63.5392	4.58565	4.65688	4.72637	58.6883	26.2465	27.5183	28.8516	50.4806	30.2913	31.9925	33.7892	11187	20385	3589073	18770	3577886	9572	18770	3559116
PHOSPHORUS	Withdrawal_event	2019-2023	23	0.471476	3.94653	4.59634	5.1254	0.471329	35.5215	48.7982	67.0373	0.286753	47.3934	80.2085	135.745	58	71815	8834524	71792	8834466	35	71792	8762674
NALOXEGOL	Withdrawal_event	2014-2018	194	7.78441	4.34299	4.55323	4.749	7.74282	21.9678	25.0555	28.5772	6.75589	24.6809	28.7157	33.41	1469	34860	6578450	34666	6576981	1275	34666	6542315
DESVENLAFAXINE	Withdrawal_event	2014-2018	567	24.3654	4.39119	4.51241	4.62868	23.9858	21.8698	23.639	25.5512	21.1383	24.5503	26.8234	29.3068	4598	34860	6578450	34293	6573852	4031	34293	6539559
BUPRENORPHINE_NALOXONE	Withdrawal_event	2019-2023	1453	64.4866	4.4081	4.48325	4.55646	63.2387	21.9204	22.9765	24.0833	52.071	26.3483	27.9042	29.552	7933	71815	8834524	70362	8826591	6480	70362	8756229
CLOBETASONE	Withdrawal_event	2014-2018	14	0.153674	3.61759	4.47134	5.12818	0.153613	62.5207	91.1378	132.854	0.0798784	84.5959	175.267	363.119	29	34860	6578450	34846	6578421	15	34846	6543575
ACETAMINOPHEN_HYDROCODONE	Withdrawal_event	2019-2023	7620	363.468	4.35543	4.388	4.42021	326.554	22.8301	23.3346	23.8501	272.896	27.2103	27.9227	28.6538	44713	71815	8834524	64195	8789811	37093	64195	8725616
METHADONE	Withdrawal_event	2019-2023	1465	69.7541	4.30783	4.38267	4.45558	68.3976	20.4312	21.4189	22.4543	57.1761	24.2098	25.6226	27.1179	8581	71815	8834524	70350	8825943	7116	70350	8755593
MORPHINE_NALTREXONE	Withdrawal_event	2009-2013	64	2.607	4.00042	4.3757	4.70727	2.59915	19.6095	24.6235	30.9195	2.24948	21.8396	28.4511	37.0639	459	20385	3589073	20321	3588614	395	20321	3568293
ACETAMINOPHEN_PROPOXYPHENE	Withdrawal_event	2019-2023	54	2.14603	3.95372	4.36435	4.72322	2.14448	19.8478	25.1809	31.947	1.71981	23.2809	31.3989	42.3476	264	71815	8834524	71761	8834260	210	71761	8762499
BETAMETHASONE_FUSIDICACID	Withdrawal_event	2019-2023	13	0.170707	3.44151	4.33113	5.00902	0.170676	54.4532	76.1675	106.541	0.0655524	82.1953	198.315	478.479	21	71815	8834524	71802	8834503	8	71802	8762701
TRIFLUOPERAZINE	Withdrawal_event	2009-2013	15	0.295346	3.46282	4.28454	4.92226	0.295133	33.1579	50.8245	77.9037	0.211197	38.975	71.0236	129.425	52	20385	3589073	20370	3589021	37	20370	3568651
VENLAFAXINE	Withdrawal_event	2004-2008	1478	76.7478	4.184	4.2585	4.3311	70.9079	19.8702	20.8439	21.8654	56.9106	24.479	25.9705	27.553	7199	18492	1734563	17014	1727364	5721	17014	1710350
PAROXETINE	Withdrawal_event	2014-2018	701	36.8766	4.12144	4.23024	4.33503	36.1733	18.0509	19.3789	20.8047	32.6994	19.8136	21.4377	23.1949	6959	34860	6578450	34159	6571491	6258	34159	6537332
PEGYLATED INTERFERONS	Withdrawal_event	2019-2023	10	0.081289	3.14485	4.17499	4.93156	0.0812778	122.142	123.035	123.934	0	NA	Inf	Inf	10	71815	8834524	71805	8834514	0	71805	8762709
ACETAMINOPHEN_CAFFEINE_CODEINE	Withdrawal_event	2019-2023	56	2.64189	3.76576	4.16854	4.5214	2.63993	16.7133	21.2127	26.9233	2.20294	19.0597	25.4205	33.9041	325	71815	8834524	71759	8834199	269	71759	8762440
OXYMORPHONE	Withdrawal_event	2019-2023	875	49.0742	4.04525	4.14245	4.23643	48.5094	16.9583	18.0377	19.1858	41.8145	19.4714	20.9258	22.4888	6037	71815	8834524	70940	8828487	5162	70940	8757547
DIACETYL MORPHINE	Withdrawal_event	2019-2023	587	32.9058	4.01732	4.13642	4.25073	32.6518	16.6759	17.9776	19.3808	28.144	19.1039	20.857	22.771	4048	71815	8834524	71228	8830476	3461	71228	8759248
BUPRENORPHINE	Withdrawal_event	2019-2023	2024	114.691	4.07192	4.13547	4.19763	111.637	17.4021	18.1303	18.8889	96.3845	20.0219	20.9992	22.0243	14109	71815	8834524	69791	8820415	12085	69791	8750624
COFFEE	Withdrawal_event	2004-2008	13	0.277183	3.22894	4.11856	4.79645	0.276993	31.9466	46.9327	68.9486	0.139988	43.0453	92.8653	200.346	26	18492	1734563	18479	1734537	13	18479	1716058
NALMEFENE	Withdrawal_event	2014-2018	11	0.164273	3.13718	4.11371	4.84095	0.164222	41.6647	66.9826	107.685	0.106514	49.4802	103.273	215.547	31	34860	6578450	34849	6578419	20	34849	6543570
VENLAFAXINE	Withdrawal_event	2014-2018	1216	69.8212	4.03039	4.11263	4.19257	67.5209	17.0523	18.0092	19.0199	61.6052	18.5899	19.7386	20.9583	13176	34860	6578450	33644	6565274	11960	33644	6531630
DULOXETINE	Withdrawal_event	2009-2013	1183	69.1849	4.00267	4.08607	4.16709	65.3918	17.1065	18.0909	19.1321	59.3598	18.7383	19.9293	21.1961	12181	20385	3589073	19202	3576892	10998	19202	3557690
DESVENLAFAXINE	Withdrawal_event	2009-2013	961	56.8599	3.9745	4.06717	4.15693	54.3309	16.6291	17.6879	18.8141	49.3834	18.1811	19.46	20.8288	10011	20385	3589073	19424	3579062	9050	19424	3559638
TOBACCO	Withdrawal_event	2019-2023	20	0.723472	3.3652	4.06657	4.62933	0.723278	18.7977	27.6519	40.6765	0.565338	21.5046	35.3771	58.1985	89	71815	8834524	71795	8834435	69	71795	8762640
MORPHINE_NALTREXONE	Withdrawal_event	2014-2018	55	2.84563	3.64548	4.05214	4.40796	2.84137	15.0661	19.3569	24.8696	2.56392	16.2265	21.4515	28.3591	537	34860	6578450	34805	6577913	482	34805	6543108
OPIUM	Withdrawal_event	2009-2013	21	0.800843	3.36393	4.04682	4.59761	0.80005	17.6865	26.2484	38.955	0.684779	19.2857	30.6668	48.7644	141	20385	3589073	20364	3588932	120	20364	3568568
DEXMEDETOMIDINE	Withdrawal_event	2014-2018	59	3.13708	3.64024	4.03204	4.37643	3.13205	14.7834	18.8375	24.0033	2.8349	15.9014	20.812	27.2391	592	34860	6578450	34801	6577858	533	34801	6543057
OXYCODONE	Withdrawal_event	2004-2008	1703	105.394	3.93847	4.00781	4.07551	96.236	16.9046	17.6961	18.5246	80.4411	20.0504	21.1708	22.3537	9886	18492	1734563	16789	1724677	8183	16789	1707888
ACETYLSALICYLIC_OXYCODONE	Withdrawal_event	2019-2023	42	2.15416	3.53165	4.00114	4.40416	2.15296	14.7803	19.508	25.7478	1.82658	16.5347	22.9938	31.9761	265	71815	8834524	71773	8834259	223	71773	8762486
ACETAMINOPHEN_DIHYDROCODEINE	Withdrawal_event	2004-2008	9	0.0959481	2.9016	3.99467	4.78467	0.0959019	92.5098	93.8459	95.2013	0	NA	Inf	Inf	9	18492	1734563	18483	1734554	0	18483	1716071
ACETAMINOPHEN_OXYCODONE	Withdrawal_event	2019-2023	3190	200.581	3.93743	3.98794	4.03756	192.208	16.0542	16.5966	17.1574	168.673	18.2082	18.9123	19.6437	24675	71815	8834524	68625	8809849	21485	68625	8741224
ACETAMINOPHEN_DIHYDROCODEINE	Withdrawal_event	2009-2013	9	0.107915	2.87292	3.96599	4.75598	0.107868	51.9304	83.4353	134.053	0.0570968	64.045	157.627	387.951	19	20385	3589073	20376	3589054	10	20376	3568678
BACLOFEN	Withdrawal_event	2019-2023	782	51.7567	3.80149	3.9044	4.00372	51.2301	14.2888	15.2645	16.3067	45.3025	16.0113	17.2618	18.6098	6367	71815	8834524	71033	8828157	5585	71033	8757124
FERROUS GLYCINE	Withdrawal_event	2019-2023	15	0.601539	2.99295	3.81468	4.45239	0.601418	15.8725	24.941	39.1908	0.483438	17.6032	31.0277	54.69	74	71815	8834524	71800	8834450	59	71800	8762650
FENTANYL	Withdrawal_event	2019-2023	2070	150.588	3.71369	3.77652	3.83799	146.555	13.5534	14.1244	14.7195	131.217	15.0615	15.7754	16.5232	18525	71815	8834524	69745	8815999	16455	69745	8746254
OXYMORPHONE	Withdrawal_event	2014-2018	109	7.49296	3.49238	3.77606	4.03403	7.47113	12.1782	14.5895	17.4782	6.93184	12.9297	15.7245	19.1235	1414	34860	6578450	34751	6577036	1305	34751	6542285
BUTORPHANOL	Withdrawal_event	2004-2008	200	14.2216	3.56064	3.76759	3.96052	14.0787	12.4917	14.2059	16.1553	12.0956	14.2173	16.535	19.2305	1334	18492	1734563	18292	1733229	1134	18292	1714937
CLONAZEPAM	Withdrawal_event	2014-2018	608	44.6292	3.63614	3.75312	3.86549	43.907	12.8175	13.8474	14.9601	40.9508	13.6618	14.8471	16.1352	8422	34860	6578450	34252	6570028	7814	34252	6535776
DESVENLAFAXINE	Withdrawal_event	2019-2023	487	36.9703	3.57057	3.70158	3.82683	36.7385	12.1849	13.2559	14.421	33.0717	13.4007	14.7256	16.1814	4548	71815	8834524	71328	8829976	4061	71328	8758648
SCOPOLAMINE	Withdrawal_event	2009-2013	36	2.34573	3.1711	3.68102	4.11349	2.34186	11.2478	15.3724	21.0095	2.14992	11.8925	16.7448	23.5769	413	20385	3589073	20349	3588660	377	20349	3568311
MORPHINE_NALTREXONE	Withdrawal_event	2019-2023	15	0.715344	2.85111	3.67283	4.31055	0.715201	13.2271	20.9731	33.2554	0.598153	14.3864	25.0772	43.7124	88	71815	8834524	71800	8834436	73	71800	8762636
TIANEPTINE	Withdrawal_event	2019-2023	18	0.975469	2.90517	3.64828	4.2376	0.975237	12.0549	18.457	28.2593	0.835744	13.0485	21.5377	35.5498	120	71815	8834524	71797	8834404	102	71797	8762607
CLOBAZAM	Withdrawal_event	2014-2018	183	14.2758	3.41779	3.63447	3.83582	14.2067	11.1954	12.8812	14.821	13.3119	11.827	13.7471	15.979	2694	34860	6578450	34677	6575756	2511	34677	6541079
NALOXONE	Withdrawal_event	2019-2023	127	9.81159	3.36622	3.62816	3.86802	9.79557	10.9965	12.965	15.2859	8.8366	11.9565	14.372	17.2755	1207	71815	8834524	71688	8833317	1080	71688	8761629
CLOMETHIAZOLE	Withdrawal_event	2014-2018	8	0.190768	2.45291	3.62119	4.44977	0.190726	22.7632	41.9451	77.291	0.149132	24.4483	53.6437	117.703	36	34860	6578450	34852	6578414	28	34852	6543562
THIOTHIXENE	Withdrawal_event	2019-2023	13	0.601539	2.72574	3.61537	4.29326	0.601435	13.1944	21.615	35.4096	0.49984	14.2912	26.0083	47.332	74	71815	8834524	71802	8834450	61	71802	8762648
OXYCODONE	Withdrawal_event	2009-2013	794	64.4934	3.50956	3.61168	3.71026	62.1781	11.9241	12.7698	13.6754	58.1487	12.6873	13.6546	14.6957	11355	20385	3589073	19591	3577718	10561	19591	3558127
NALOXONE	Withdrawal_event	2009-2013	14	0.709967	2.72927	3.58301	4.23986	0.709505	12.0425	19.7321	32.3319	0.633637	12.6707	22.0947	38.5279	125	20385	3589073	20371	3588948	111	20371	3568577
INTERFERONS	Withdrawal_event	2019-2023	15	0.821019	2.73082	3.55254	4.19026	0.820857	11.455	18.2736	29.1509	0.704675	12.3	21.2864	36.8383	101	71815	8834524	71800	8834423	86	71800	8762623
FENTANYL	Withdrawal_event	2014-2018	1787	152.143	3.48203	3.54971	3.61581	144.977	11.77	12.3261	12.9085	136.643	12.4515	13.0779	13.7358	28711	34860	6578450	33073	6549739	26924	33073	6516666
NALBUPHINE	Withdrawal_event	2009-2013	10	0.408941	2.49992	3.53006	4.28663	0.408749	13.7623	24.4649	43.4907	0.353988	14.4837	28.2496	55.099	72	20385	3589073	20375	3589001	62	20375	3568626
OXYMORPHONE	Withdrawal_event	2009-2013	147	12.3421	3.27902	3.52176	3.74544	12.2605	10.2508	11.9897	14.0236	11.496	10.8098	12.7871	15.1261	2173	20385	3589073	20238	3586900	2026	20238	3566662
AMINO3-PHENYLBUTYRIC ACID	Withdrawal_event	2019-2023	7	0.154449	2.2583	3.51854	4.3924	0.154434	25.1567	45.3267	81.6683	0.0983369	28.0248	71.1839	180.81	19	71815	8834524	71808	8834505	12	71808	8762697
CLORAZEPATE	Withdrawal_event	2014-2018	26	1.84409	2.891	3.49889	3.99982	1.84282	9.74652	14.1088	20.4236	1.71421	10.1696	15.1673	22.621	348	34860	6578450	34834	6578102	322	34834	6543268
BACLOFEN	Withdrawal_event	2004-2008	513	45.7886	3.34406	3.47164	3.59374	44.6288	10.5846	11.4948	12.4833	39.7109	11.7667	12.9184	14.1828	4295	18492	1734563	17979	1730268	3782	17979	1712289
PREGABALIN	Withdrawal_event	2014-2018	3124	281.707	3.41776	3.4688	3.51894	258.551	11.6584	12.0827	12.5225	244.546	12.3009	12.7747	13.2667	53161	34860	6578450	31736	6525289	50037	31736	6493553
CETIRIZINE	Withdrawal_event	2009-2013	161	14.4777	3.1991	3.43065	3.64478	14.3735	9.63958	11.2012	13.0157	13.542	10.1292	11.8889	13.9544	2549	20385	3589073	20224	3586524	2388	20224	3566300
PIZOTYLINE	Withdrawal_event	2014-2018	6	0.105982	2.0471	3.42309	4.35117	0.105964	28.9878	56.6227	110.603	0.0745702	30.9184	80.4611	209.389	20	34860	6578450	34854	6578430	14	34854	6543576
SCOPOLAMINE	Withdrawal_event	2014-2018	79	6.93655	3.08242	3.41825	3.71864	6.92221	9.21379	11.4125	14.136	6.53902	9.62084	12.0813	15.171	1309	34860	6578450	34781	6577141	1230	34781	6542360
CLONIDINE	Withdrawal_event	2014-2018	169	15.5211	3.17744	3.40324	3.61244	15.4528	9.44403	10.9366	12.665	14.6384	9.88067	11.545	13.4897	2929	34860	6578450	34691	6575521	2760	34691	6540830
NALOXONE	Withdrawal_event	2014-2018	20	1.48375	2.66795	3.36932	3.93207	1.48297	8.83958	13.4865	20.5762	1.38437	9.16653	14.447	22.7693	280	34860	6578450	34840	6578170	260	34840	6543330
LORMETAZEPAM	Withdrawal_event	2009-2013	7	0.22719	2.10625	3.36649	4.24035	0.227114	15.7244	30.8215	60.4136	0.188439	16.4312	37.1473	83.9816	40	20385	3589073	20378	3589033	33	20378	3568655
PHENELZINE	Withdrawal_event	2004-2008	39	3.34752	2.87136	3.35985	3.7768	3.34107	8.69903	11.6729	15.6635	2.95756	9.42645	13.1865	18.4464	314	18492	1734563	18453	1734249	275	18453	1715796
FENTANYL	Withdrawal_event	2009-2013	1841	179.128	3.29114	3.3578	3.42294	164.395	10.6888	11.1986	11.7328	155.61	11.2625	11.8309	12.428	31538	20385	3589073	18544	3557535	29697	18544	3538991
NALTREXONE	Withdrawal_event	2009-2013	29	2.41389	2.76673	3.3397	3.81667	2.41074	8.46361	12.0295	17.0978	2.25906	8.80262	12.8372	18.721	425	20385	3589073	20356	3588648	396	20356	3568292
LORAZEPAM	Withdrawal_event	2009-2013	142	13.6087	3.08915	3.33631	3.56372	13.5229	8.94706	10.5007	12.3242	12.7937	9.36274	11.0993	13.1578	2396	20385	3589073	20243	3586677	2254	20243	3566434
ETHYL LOFLAZEPATE	Withdrawal_event	2019-2023	8	0.349543	2.15443	3.3227	4.15129	0.349506	12.2492	22.8895	42.7725	0.286813	12.9392	27.8928	60.1281	43	71815	8834524	71807	8834481	35	71807	8762674
PAROXETINE	Withdrawal_event	2009-2013	594	59.1488	3.19873	3.31711	3.43077	57.5924	9.5274	10.3139	11.1653	54.6094	10.001	10.8772	11.8302	10414	20385	3589073	19791	3578659	9820	19791	3558868
PREGABALIN	Withdrawal_event	2019-2023	3808	382.14	3.26897	3.31516	3.36062	363.813	10.1438	10.4669	10.8003	336.95	10.9238	11.3014	11.692	47010	71815	8834524	68007	8787514	43202	68007	8719507
SERTINDOLE	Withdrawal_event	2004-2008	5	0.0533045	1.78582	3.31329	4.30803	0.0532902	92.4901	93.8258	95.1808	0	NA	Inf	Inf	5	18492	1734563	18487	1734558	0	18487	1716071
CLONAZEPAM	Withdrawal_event	2009-2013	188	18.6068	3.08872	3.3024	3.50116	18.4521	8.86227	10.1886	11.7133	17.4917	9.27049	10.748	12.4609	3276	20385	3589073	20197	3585797	3088	20197	3565600
CLOBETASONE_NYSTATIN_CHLORTETRACYCLINE	Withdrawal_event	2019-2023	5	0.0650312	1.75556	3.28303	4.27778	0.0650268	44.9516	76.8914	131.526	0.0245849	48.6031	203.377	851.02	8	71815	8834524	71810	8834516	3	71810	8762706
METHADONE	Withdrawal_event	2014-2018	206	20.8043	3.07311	3.27692	3.46712	20.6938	8.71202	9.95469	11.3746	19.7118	9.07908	10.4506	12.0292	3926	34860	6578450	34654	6574524	3720	34654	6539870
TOBACCO	Withdrawal_event	2014-2018	6	0.174871	1.89177	3.26776	4.19583	0.174842	16.6397	34.3167	70.7727	0.143814	17.2244	41.7205	101.054	33	34860	6578450	34854	6578417	27	34854	6543563
LOFEXIDINE	Withdrawal_event	2019-2023	12	0.81289	2.32092	3.25111	3.95231	0.812764	8.68338	14.7644	25.1041	0.721093	9.10398	16.6414	30.4193	100	71815	8834524	71803	8834424	88	71803	8762621
NEFAZODONE	Withdrawal_event	2014-2018	7	0.291452	1.98408	3.24432	4.11818	0.291396	12.0234	24.0223	47.9958	0.255663	12.3884	27.3798	60.5125	55	34860	6578450	34853	6578395	48	34853	6543542
CHLORDIAZEPOXIDE	Withdrawal_event	2014-2018	12	0.837261	2.29438	3.22458	3.92578	0.836993	8.32167	14.337	24.7007	0.777543	8.56637	15.4332	27.8046	158	34860	6578450	34848	6578292	146	34848	6543444
CARISOPRODOL	Withdrawal_event	2019-2023	45	4.37335	2.77038	3.22288	3.61332	4.37088	7.7828	10.2954	13.6192	4.03809	8.2119	11.1439	15.1227	538	71815	8834524	71770	8833986	493	71770	8762216
BUPRENORPHINE	Withdrawal_event	2014-2018	879	94.1866	3.11848	3.21545	3.30923	92.0604	8.94434	9.54808	10.1926	87.9632	9.32993	9.99281	10.7028	17774	34860	6578450	33981	6560676	16895	33981	6526695
LORAZEPAM	Withdrawal_event	2014-2018	293	31.2754	3.0374	3.20738	3.36778	31.0404	8.43817	9.43932	10.5592	29.6554	8.78108	9.88016	11.1168	5902	34860	6578450	34567	6572548	5609	34567	6537981
CLOBETASONE_NYSTATIN_OXYTETRACYCLINE	Withdrawal_event	2019-2023	5	0.0975469	1.67484	3.20231	4.19706	0.0975402	26.2439	51.2609	100.125	0.0573647	27.6632	87.1616	274.63	12	71815	8834524	71810	8834512	7	71810	8762702
FLUMAZENIL	Withdrawal_event	2014-2018	7	0.317947	1.93658	3.19681	4.07067	0.317886	10.9753	22.0205	44.181	0.282295	11.2733	24.7967	54.5427	60	34860	6578450	34853	6578390	53	34853	6543537
PHENELZINE	Withdrawal_event	2014-2018	15	1.1976	2.36898	3.1907	3.82842	1.19713	7.68319	12.53	20.4343	1.12362	7.90619	13.3497	22.541	226	34860	6578450	34845	6578224	211	34845	6543379
FELBAMATE	Withdrawal_event	2009-2013	9	0.550935	2.08319	3.17625	3.96625	0.550706	8.77014	16.3426	30.4536	0.502463	9.01963	17.9118	35.5704	97	20385	3589073	20376	3588976	88	20376	3568600
LEVODOPA	Withdrawal_event	2014-2018	18	1.57914	2.41036	3.15347	3.74279	1.57839	7.28664	11.404	17.8479	1.49095	7.49514	12.0728	19.4463	298	34860	6578450	34842	6578152	280	34842	6543310
NALDEMEDINE	Withdrawal_event	2014-2018	22	2.04546	2.47817	3.14393	3.68352	2.04429	7.17121	10.7617	16.1498	1.93804	7.38114	11.3517	17.4581	386	34860	6578450	34838	6578064	364	34838	6543226
ANETHOLTRITHION	Withdrawal_event	2019-2023	8	0.471476	1.96093	3.12921	3.9578	0.471427	8.91737	16.9698	32.2934	0.409733	9.25647	19.5249	41.1844	58	71815	8834524	71807	8834466	50	71807	8762659
ALPRAZOLAM	Withdrawal_event	2014-2018	459	52.101	2.99186	3.1269	3.25583	51.4919	8.14728	8.91402	9.75293	49.3465	8.46458	9.30158	10.2213	9832	34860	6578450	34401	6568618	9373	34401	6534217
BENZODIAZEPINE DERIVATIVES	Withdrawal_event	2014-2018	19	1.75401	2.39154	3.11291	3.68847	1.75314	7.00311	10.8377	16.7719	1.66131	7.19639	11.4368	18.1758	331	34860	6578450	34841	6578119	312	34841	6543278
VENLAFAXINE	Withdrawal_event	2019-2023	912	106.497	2.99709	3.09226	3.18435	105.3	8.13189	8.66093	9.22439	98.764	8.62976	9.23413	9.88083	13101	71815	8834524	70903	8821423	12189	70903	8750520
TRAMADOL	Withdrawal_event	2019-2023	1702	199.865	3.01758	3.08695	3.15466	195.673	8.30361	8.69818	9.1115	183.589	8.82032	9.27071	9.74408	24587	71815	8834524	70113	8809937	22885	70113	8739824
HYDROCODONE_IBUPROFEN	Withdrawal_event	2019-2023	93	10.5432	2.77355	3.08181	3.35995	10.5311	7.25954	8.831	10.7426	9.85599	7.6404	9.43589	11.6533	1297	71815	8834524	71722	8833227	1204	71722	8761505
NALTREXONE	Withdrawal_event	2014-2018	488	57.7498	2.93716	3.06803	3.19316	57.0359	7.84034	8.55602	9.33703	54.7685	8.13198	8.91023	9.76296	10898	34860	6578450	34372	6567552	10410	34372	6533180
DULOXETINE	Withdrawal_event	2019-2023	527	62.9746	2.92908	3.05492	3.17543	62.5674	7.75402	8.42292	9.14953	58.7859	8.20344	8.96473	9.79668	7747	71815	8834524	71288	8826777	7220	71288	8755489
HERBAL PRODUCTS	Withdrawal_event	2019-2023	102	11.8357	2.76102	3.05471	3.32094	11.8208	7.15509	8.62884	10.4061	11.0827	7.52486	9.20354	11.2567	1456	71815	8834524	71713	8833068	1354	71713	8761355
CHLORPROMAZINE_PROMETHAZINE	Withdrawal_event	2009-2013	6	0.283987	1.67555	3.05154	3.97962	0.283907	9.97551	21.1337	44.7728	0.251265	10.175	23.8792	56.0409	50	20385	3589073	20379	3589023	44	20379	3568644
DIACETYL MORPHINE	Withdrawal_event	2014-2018	104	12.2198	2.74763	3.03836	3.30215	12.1876	7.0701	8.53327	10.2993	11.6998	7.29992	8.88907	10.8242	2306	34860	6578450	34756	6576144	2202	34756	6541388
VIGABATRIN	Withdrawal_event	2014-2018	321	39.0969	2.85917	3.02136	3.17481	38.7804	7.43369	8.27738	9.21682	37.2891	7.69357	8.6084	9.63201	7378	34860	6578450	34539	6571072	7057	34539	6536533
ACETYLSALICYLIC_CAFFEINE_SALICYLAMIDE	Withdrawal_event	2004-2008	7	0.437097	1.74039	3.00062	3.87448	0.436942	8.15893	16.0204	31.4569	0.366245	8.47182	19.1129	43.1197	41	18492	1734563	18485	1734522	34	18485	1716037
TRANYLCYPROMINE	Withdrawal_event	2014-2018	8	0.572305	1.81847	2.98675	3.81533	0.572183	7.17686	13.9815	27.238	0.532621	7.30949	15.0201	30.8643	108	34860	6578450	34852	6578342	100	34852	6543490
THIOTHIXENE	Withdrawal_event	2014-2018	6	0.328545	1.5958	2.97179	3.89986	0.328492	8.5376	18.2653	39.0766	0.298283	8.66663	20.1151	46.687	62	34860	6578450	34854	6578388	56	34854	6543534
OTHER HORMONES	Withdrawal_event	2009-2013	6	0.329425	1.59427	2.97026	3.89833	0.329333	8.53936	18.2186	38.8692	0.29695	8.67793	20.2054	47.0456	58	20385	3589073	20379	3589015	52	20379	3568636
ACETAMINOPHEN_CODEINE	Withdrawal_event	2019-2023	231	29.3128	2.76489	2.95701	3.13697	29.2305	6.97432	7.90271	8.95468	27.5815	7.32851	8.37516	9.57131	3606	71815	8834524	71584	8830918	3375	71584	8759334
TRAMADOL	Withdrawal_event	2009-2013	222	28.1829	2.75945	2.95554	3.139	27.9145	6.98823	7.95284	9.05061	26.8165	7.23088	8.27848	9.47787	4962	20385	3589073	20163	3584111	4740	20163	3563948
PERAZINE	Withdrawal_event	2019-2023	6	0.349543	1.55969	2.93568	3.86376	0.349515	8.17189	17.1666	36.0618	0.30321	8.35169	19.7882	46.8857	43	71815	8834524	71809	8834481	37	71809	8762672
CLONAZEPAM	Withdrawal_event	2019-2023	563	73.8511	2.80033	2.92199	3.03867	73.3476	7.08326	7.67578	8.31787	69.3622	7.45088	8.11681	8.84227	9085	71815	8834524	71252	8825439	8522	71252	8754187
DOSULEPIN	Withdrawal_event	2004-2008	6	0.362471	1.5379	2.91389	3.84197	0.36236	8.00934	16.5581	34.2314	0.301629	8.23566	19.892	48.0461	34	18492	1734563	18486	1734529	28	18486	1716043
ZUCLOPENTHIXOL	Withdrawal_event	2009-2013	8	0.630451	1.74229	2.91056	3.73915	0.630223	6.51084	12.6939	24.7488	0.588141	6.62426	13.6022	27.9306	111	20385	3589073	20377	3588962	103	20377	3568585
OPIOIDS	Withdrawal_event	2009-2013	11	1.03371	1.93	2.90653	3.63377	1.03321	6.00294	10.6465	18.8819	0.976303	6.12305	11.267	20.7324	182	20385	3589073	20374	3588891	171	20374	3568517
DIAZEPAM	Withdrawal_event	2014-2018	223	29.4154	2.70567	2.90131	3.08437	29.2519	6.7007	7.62343	8.67322	28.2255	6.90718	7.90065	9.037	5551	34860	6578450	34637	6572899	5328	34637	6538262
ALPRAZOLAM	Withdrawal_event	2019-2023	627	83.8334	2.78028	2.89544	3.00612	83.1986	6.9832	7.53619	8.13296	78.7759	7.33925	7.95929	8.63171	10313	71815	8834524	71188	8824211	9686	71188	8753023
NALBUPHINE	Withdrawal_event	2004-2008	11	1.06609	1.89986	2.87639	3.60363	1.06552	5.91061	10.3236	18.0315	0.958523	6.13299	11.476	21.4738	100	18492	1734563	18481	1734463	89	18481	1715982
TILIDINE	Withdrawal_event	2019-2023	7	0.536508	1.59492	2.85516	3.72902	0.536459	6.47679	13.0485	26.2883	0.483492	6.61332	14.478	31.6955	66	71815	8834524	71808	8834458	59	71808	8762650
TRIFLUOPERAZINE	Withdrawal_event	2014-2018	6	0.408032	1.46364	2.83962	3.7677	0.407967	6.82036	14.7071	31.7136	0.378181	6.89502	15.8654	36.5063	77	34860	6578450	34854	6578373	71	34854	6543519
MORPHINE	Withdrawal_event	2014-2018	492	68.401	2.70719	2.83753	2.96215	67.5682	6.6728	7.28153	7.94578	65.3348	6.87737	7.53044	8.24553	12908	34860	6578450	34368	6565542	12416	34368	6531174
PROCYCLIDINE	Withdrawal_event	2019-2023	8	0.707215	1.6475	2.81578	3.64436	0.707143	5.84508	11.3131	21.8965	0.64738	5.97171	12.3575	25.5719	87	71815	8834524	71807	8834437	79	71807	8762630
METHYLNALTREXONE	Withdrawal_event	2014-2018	16	1.84939	2.01918	2.81211	3.43234	1.84864	5.36231	8.655	13.9695	1.77328	5.46312	9.02281	14.9019	349	34860	6578450	34844	6578101	333	34844	6543257
FLUPENTIXOL	Withdrawal_event	2014-2018	8	0.715381	1.63778	2.80605	3.63464	0.715232	5.71105	11.1852	21.9064	0.676431	5.78833	11.8268	24.1646	135	34860	6578450	34852	6578315	127	34852	6543463
MIDOMAFETAMINE	Withdrawal_event	2014-2018	5	0.291452	1.26939	2.79686	3.79161	0.291412	7.43841	17.1578	39.5771	0.266331	7.48639	18.7736	47.0785	55	34860	6578450	34855	6578395	50	34855	6543540
ACETAMINOPHEN_OXYCODONE	Withdrawal_event	2009-2013	69	9.5306	2.43194	2.7926	3.11271	9.50279	5.76074	7.26103	9.15205	9.16392	5.91493	7.52952	9.58486	1678	20385	3589073	20316	3587395	1609	20316	3567079
PRAZOSIN	Withdrawal_event	2014-2018	14	1.59504	1.93726	2.79101	3.44785	1.59447	5.26412	8.78036	14.6453	1.5284	5.35636	9.15989	15.6643	301	34860	6578450	34846	6578149	287	34846	6543303
CETIRIZINE	Withdrawal_event	2014-2018	467	67.2246	2.65336	2.78721	2.91505	66.4522	6.4251	7.02761	7.68661	64.343	6.6133	7.25798	7.9655	12686	34860	6578450	34393	6565764	12219	34393	6531371
HYDROMORPHONE	Withdrawal_event	2014-2018	221	32.1074	2.56749	2.76404	2.94789	31.9332	6.078	6.92069	7.88022	30.9315	6.24424	7.14482	8.17529	6059	34860	6578450	34639	6572391	5838	34639	6537752
BUPIVACAINE	Withdrawal_event	2014-2018	125	18.0806	2.4917	2.75582	2.99751	18.0251	5.8367	6.93477	8.23942	17.457	5.9874	7.16046	8.56335	3412	34860	6578450	34735	6575038	3287	34735	6540303
PAROXETINE	Withdrawal_event	2019-2023	243	35.6371	2.56521	2.75237	2.92798	35.5342	6.05057	6.83849	7.72902	33.8388	6.30836	7.1811	8.17458	4384	71815	8834524	71572	8830140	4141	71572	8758568
ANTIDEPRESSANTS	Withdrawal_event	2009-2013	11	1.23818	1.74944	2.72598	3.45322	1.23759	4.9964	8.88824	15.8116	1.18185	5.07439	9.30742	17.0716	218	20385	3589073	20374	3588855	207	20374	3568481
ZICONOTIDE	Withdrawal_event	2014-2018	28	3.84186	2.13063	2.71458	3.19914	3.8392	5.07139	7.29319	10.4884	3.71058	5.1712	7.546	11.0114	725	34860	6578450	34832	6577725	697	34832	6542893
OXAZEPAM	Withdrawal_event	2009-2013	16	2.01631	1.92016	2.71309	3.33332	2.01492	4.91843	7.94075	12.8202	1.93509	5.00693	8.26833	13.6541	355	20385	3589073	20369	3588718	339	20369	3568349
TEMAZEPAM	Withdrawal_event	2014-2018	36	5.09775	2.19505	2.70498	3.13744	5.09323	5.12917	7.0682	9.74025	4.92873	5.23476	7.30411	10.1915	962	34860	6578450	34824	6577488	926	34824	6542664
BENZODIAZEPINE DERIVATIVES	Withdrawal_event	2009-2013	26	3.61231	2.08008	2.68797	3.1889	3.60835	4.94391	7.20552	10.5017	3.48058	5.04384	7.47001	11.0632	636	20385	3589073	20359	3588437	610	20359	3568078
FELBAMATE	Withdrawal_event	2014-2018	7	0.672988	1.41647	2.6767	3.55056	0.672866	5.06296	10.4033	21.3764	0.639165	5.11068	10.9518	23.4688	127	34860	6578450	34853	6578323	120	34853	6543470
MORPHINE	Withdrawal_event	2009-2013	243	37.5942	2.48912	2.67628	2.85189	37.2147	5.76722	6.52968	7.39295	36.0511	5.92554	6.74043	7.66738	6619	20385	3589073	20142	3582454	6376	20142	3562312
OXYCODONE	Withdrawal_event	2014-2018	707	110.418	2.56491	2.67324	2.7776	108.522	6.05484	6.5148	7.0097	105.389	6.21912	6.70849	7.23637	20837	34860	6578450	34153	6557613	20130	34153	6523460
ZOLPIDEM	Withdrawal_event	2009-2013	173	27.2116	2.42329	2.64637	2.85324	27.0168	5.52836	6.40343	7.41702	26.1889	5.67204	6.60586	7.69341	4791	20385	3589073	20212	3584282	4618	20212	3564070
CHLORDIAZEPOXIDE	Withdrawal_event	2009-2013	6	0.539575	1.26846	2.64445	3.57252	0.539431	5.12642	11.1228	24.1333	0.508247	5.16419	11.8053	26.9867	95	20385	3589073	20379	3588978	89	20379	3568599
TRAMADOL	Withdrawal_event	2014-2018	318	50.6278	2.47614	2.63911	2.79326	50.2389	5.67849	6.32975	7.05571	48.8235	5.82149	6.51326	7.28724	9554	34860	6578450	34542	6568896	9236	34542	6534354
RIMONABANT	Withdrawal_event	2004-2008	6	0.543706	1.26274	2.63872	3.5668	0.543545	5.20517	11.0386	23.4097	0.484765	5.27986	12.3771	29.0146	51	18492	1734563	18486	1734512	45	18486	1716026
ETIFOXINE	Withdrawal_event	2019-2023	7	0.707215	1.37497	2.63521	3.50907	0.707153	4.86473	9.89885	20.1424	0.655584	4.93117	10.6775	23.1201	87	71815	8834524	71808	8834437	80	71808	8762629
CLONAZEPAM	Withdrawal_event	2004-2008	131	20.6715	2.37713	2.63487	2.87121	20.548	5.40028	6.37531	7.52639	19.365	5.66211	6.76478	8.0822	1939	18492	1734563	18361	1732624	1808	18361	1714263
PREGABALIN	Withdrawal_event	2009-2013	1369	220.039	2.5571	2.63454	2.70994	207.501	6.2512	6.59755	6.96308	201.247	6.4335	6.80259	7.19286	38741	20385	3589073	19016	3550332	37372	19016	3531316
VIGABATRIN	Withdrawal_event	2019-2023	205	33.1009	2.40824	2.61257	2.80321	33.0216	5.43168	6.20805	7.0954	31.6156	5.6333	6.48414	7.46349	4072	71815	8834524	71610	8830452	3867	71610	8758842
MIRTAZAPINE	Withdrawal_event	2014-2018	174	28.1595	2.38372	2.60614	2.81244	28.0416	5.35943	6.20506	7.18412	27.2673	5.48447	6.38126	7.4247	5314	34860	6578450	34686	6573136	5140	34686	6538450
HYDROMORPHONE	Withdrawal_event	2009-2013	69	11.013	2.23309	2.59375	2.91385	10.9817	4.98163	6.2832	7.92482	10.6512	5.09252	6.47814	8.24077	1939	20385	3589073	20316	3587134	1870	20316	3566818
PENTAZOCINE	Withdrawal_event	2014-2018	8	0.911449	1.42201	2.59029	3.41887	0.911263	4.46219	8.77902	17.2721	0.873507	4.50393	9.15848	18.6232	172	34860	6578450	34852	6578278	164	34852	6543426
PIMOZIDE	Withdrawal_event	2009-2013	5	0.420301	1.05179	2.57925	3.574	0.420206	5.10359	11.8989	27.7421	0.394052	5.1186	12.6887	31.4545	74	20385	3589073	20380	3588999	69	20380	3568619
MEPERIDINE	Withdrawal_event	2019-2023	77	12.5266	2.23233	2.57273	2.87677	12.5154	4.94817	6.15242	7.64976	11.9874	5.10732	6.42342	8.07865	1541	71815	8834524	71738	8832983	1464	71738	8761245
FLURAZEPAM	Withdrawal_event	2019-2023	24	3.64988	1.92672	2.56164	3.08079	3.64884	4.45639	6.57743	9.70798	3.4821	4.56827	6.89239	10.3989	449	71815	8834524	71791	8834075	425	71791	8762284
MILNACIPRAN	Withdrawal_event	2014-2018	20	3.0046	1.84693	2.5483	3.11106	3.00314	4.32964	6.6597	10.2437	2.91263	4.39448	6.86664	10.7295	567	34860	6578450	34840	6577883	547	34840	6543043
DESONIDE	Withdrawal_event	2019-2023	10	1.30062	1.51368	2.54382	3.30039	1.30047	4.21944	7.68954	14.0135	1.22918	4.28909	8.13551	15.4314	160	71815	8834524	71805	8834364	150	71805	8762559
SERTRALINE	Withdrawal_event	2014-2018	492	84.8548	2.39825	2.52858	2.6532	83.8613	5.3746	5.86683	6.40414	81.7126	5.50081	6.0211	6.59061	16013	34860	6578450	34368	6562437	15521	34368	6528069
OXAZEPAM	Withdrawal_event	2014-2018	34	5.51109	1.99506	2.5209	2.96476	5.50658	4.43559	6.17443	8.59494	5.35491	4.51056	6.34931	8.93765	1040	34860	6578450	34826	6577410	1006	34826	6542584
LORAZEPAM	Withdrawal_event	2004-2008	94	15.97	2.21394	2.52047	2.7972	15.9026	4.85776	5.91099	7.19258	15.0646	5.06133	6.23979	7.69264	1498	18492	1734563	18398	1733065	1404	18398	1714667
BUPRENORPHINE	Withdrawal_event	2004-2008	95	16.1513	2.21503	2.51987	2.79522	16.0823	4.85954	5.9071	7.18048	15.2356	5.06335	6.2354	7.67874	1515	18492	1734563	18397	1733048	1420	18397	1714651
CANNABINOIDS	Withdrawal_event	2009-2013	22	3.44192	1.8472	2.51295	3.05254	3.43879	4.24391	6.3976	9.64426	3.33286	4.31167	6.60094	10.1057	606	20385	3589073	20363	3588467	584	20363	3568104
TROPATEPINE	Withdrawal_event	2014-2018	7	0.816065	1.25042	2.51066	3.38452	0.81592	4.15997	8.57927	17.6934	0.782981	4.18813	8.94019	19.0842	154	34860	6578450	34853	6578296	147	34853	6543443
ANALGESICS	Withdrawal_event	2009-2013	9	1.17003	1.41499	2.50806	3.29805	1.16958	4.06147	7.69509	14.5795	1.12487	4.10145	8.00096	15.608	206	20385	3589073	20376	3588867	197	20376	3568491
CANNABINOIDS	Withdrawal_event	2014-2018	33	5.3945	1.97236	2.50672	2.95663	5.39023	4.37604	6.12219	8.56507	5.24326	4.44842	6.29379	8.90469	1018	34860	6578450	34827	6577432	985	34827	6542605
HERBAL PRODUCTS	Withdrawal_event	2014-2018	28	4.53075	1.91817	2.50212	2.98668	4.5277	4.29546	6.18416	8.90332	4.40274	4.36324	6.35968	9.26961	855	34860	6578450	34832	6577595	827	34832	6542763
DIAZEPAM	Withdrawal_event	2009-2013	90	15.5511	2.18164	2.49524	2.77772	15.4943	4.73841	5.80859	7.12048	15.0703	4.83825	5.97203	7.37148	2738	20385	3589073	20295	3586335	2648	20295	3566040
BUPRENORPHINE_NALOXONE	Withdrawal_event	2004-2008	43	7.27073	2.02127	2.48489	2.88358	7.25668	4.43535	5.92558	7.9165	6.87227	4.59322	6.25703	8.52353	682	18492	1734563	18449	1733881	639	18449	1715432
METHADONE	Withdrawal_event	2009-2013	136	23.906	2.23083	2.48359	2.71574	23.7744	4.84597	5.72044	6.7527	23.1369	4.95214	5.87805	6.97709	4209	20385	3589073	20249	3584864	4073	20249	3564615
ANTIHISTAMINES	Withdrawal_event	2009-2013	5	0.488458	0.948715	2.47618	3.47093	0.488349	4.37275	10.2386	23.9731	0.462584	4.38018	10.8089	26.6727	86	20385	3589073	20380	3588987	81	20380	3568607
TRIAZOLAM	Withdrawal_event	2009-2013	16	2.48205	1.67516	2.46809	3.08832	2.4804	3.98699	6.45057	10.4364	2.40323	4.04051	6.65772	10.9702	437	20385	3589073	20369	3588636	421	20369	3568267
FLUNARIZINE	Withdrawal_event	2019-2023	5	0.495863	0.937947	2.46541	3.46016	0.495832	4.35399	10.0841	23.3552	0.45892	4.36436	10.8951	27.1985	61	71815	8834524	71810	8834463	56	71810	8762653
LORAZEPAM	Withdrawal_event	2019-2023	314	56.7235	2.29434	2.45838	2.61348	56.5201	4.98513	5.55554	6.19122	54.4176	5.15148	5.7702	6.46322	6978	71815	8834524	71501	8827546	6664	71501	8756045
BETAMETHASONE	Withdrawal_event	2019-2023	104	18.6152	2.15998	2.45071	2.7145	18.5931	4.63523	5.59349	6.74985	17.8939	4.77351	5.81202	7.07647	2290	71815	8834524	71711	8832234	2186	71711	8760523
FLUNITRAZEPAM	Withdrawal_event	2019-2023	8	1.05676	1.28064	2.44892	3.2775	1.05666	3.86902	7.57106	14.8154	0.999757	3.91313	8.00195	16.3632	130	71815	8834524	71807	8834394	122	71807	8762587
DIETARY SUPPLEMENT	Withdrawal_event	2014-2018	12	1.7911	1.51762	2.44781	3.14902	1.79058	3.84437	6.70175	11.6829	1.73621	3.88451	6.91163	12.2977	338	34860	6578450	34848	6578112	326	34848	6543264
ESCITALOPRAM	Withdrawal_event	2014-2018	180	32.6532	2.22623	2.44478	2.64774	32.515	4.79194	5.5359	6.39537	31.7327	4.8889	5.67239	6.58144	6162	34860	6578450	34680	6572288	5982	34680	6537608
ACETAMINOPHEN_OXYCODONE	Withdrawal_event	2014-2018	96	17.2486	2.13965	2.44282	2.71681	17.2097	4.57924	5.57826	6.79524	16.7909	4.66545	5.7174	7.00652	3255	34860	6578450	34764	6575195	3159	34764	6540431
SELEGILINE	Withdrawal_event	2014-2018	17	2.72905	1.67132	2.43817	3.04234	2.72793	3.9044	6.23183	9.94666	2.65193	3.95272	6.41043	10.3963	515	34860	6578450	34843	6577935	498	34843	6543092
ZOPICLONE	Withdrawal_event	2014-2018	39	6.79877	1.94764	2.43613	2.85307	6.79249	4.21449	5.74163	7.82215	6.62107	4.28193	5.89029	8.10277	1283	34860	6578450	34821	6577167	1244	34821	6542346
CARISOPRODOL	Withdrawal_event	2014-2018	17	2.77144	1.6525	2.41936	3.02352	2.77031	3.8442	6.1365	9.7957	2.69453	3.89072	6.30907	10.2306	523	34860	6578450	34843	6577927	506	34843	6543084
MEGESTROL	Withdrawal_event	2019-2023	11	1.6583	1.43713	2.41367	3.1409	1.65808	3.73366	6.63418	11.788	1.58153	3.78824	6.9553	12.7701	204	71815	8834524	71804	8834320	193	71804	8762516
SCOPOLAMINE	Withdrawal_event	2004-2008	15	2.44135	1.576	2.39772	3.03544	2.43969	3.76883	6.14833	10.0302	2.30443	3.85557	6.50919	10.9892	229	18492	1734563	18477	1734334	214	18477	1715857
ZIPRASIDONE	Withdrawal_event	2014-2018	51	9.27876	1.97354	2.39685	2.76536	9.26765	4.19826	5.50301	7.21327	9.0456	4.26658	5.6381	7.45051	1751	34860	6578450	34809	6576699	1700	34809	6541890
NALOXONE_OXYCODONE	Withdrawal_event	2014-2018	14	2.26272	1.53815	2.39189	3.04873	2.26196	3.69712	6.18932	10.3615	2.19945	3.73639	6.36522	10.8437	427	34860	6578450	34846	6578023	413	34846	6543177
ESCITALOPRAM	Withdrawal_event	2009-2013	142	27.0867	2.12176	2.36892	2.59633	26.9338	4.48104	5.27219	6.20302	26.2802	4.56975	5.4033	6.3889	4769	20385	3589073	20243	3584304	4627	20243	3564061
NALOXEGOL	Withdrawal_event	2019-2023	22	3.91	1.68532	2.35107	2.89066	3.90902	3.74153	5.62801	8.46567	3.76079	3.81365	5.84983	8.97317	481	71815	8834524	71793	8834043	459	71793	8762250
PHENELZINE	Withdrawal_event	2019-2023	18	3.12963	1.60652	2.34963	2.93895	3.12898	3.66404	5.75267	9.0319	3.00713	3.7291	5.98577	9.60808	385	71815	8834524	71797	8834139	367	71797	8762342
PIPAMPERONE	Withdrawal_event	2014-2018	9	1.36717	1.25401	2.34707	3.13707	1.36687	3.46526	6.58437	12.511	1.32622	3.4896	6.78621	13.1971	258	34860	6578450	34851	6578192	249	34851	6543341
ZIPRASIDONE	Withdrawal_event	2009-2013	156	30.3071	2.10946	2.34483	2.56222	30.1199	4.43464	5.17929	6.04898	29.4054	4.52136	5.30516	6.22483	5336	20385	3589073	20229	3583737	5180	20229	3563508
SUFENTANIL	Withdrawal_event	2014-2018	10	1.56854	1.31356	2.3437	3.10028	1.56816	3.46723	6.3769	11.7283	1.52325	3.49423	6.5649	12.334	296	34860	6578450	34850	6578154	286	34850	6543304
ZOPICLONE	Withdrawal_event	2004-2008	23	4.15775	1.68515	2.33496	2.86402	4.15351	3.72413	5.53748	8.23379	3.95064	3.81933	5.82185	8.8743	390	18492	1734563	18469	1734173	367	18469	1715704
DEXMEDETOMIDINE	Withdrawal_event	2019-2023	41	7.73059	1.85846	2.33404	2.74155	7.72701	3.93275	5.30607	7.15895	7.45444	4.02193	5.50007	7.52148	951	71815	8834524	71774	8833573	910	71774	8761799
ACETAMINOPHEN_OXYCODONE	Withdrawal_event	2004-2008	50	9.5415	1.90252	2.33031	2.70221	9.52062	4.01025	5.25176	6.87762	9.08539	4.13598	5.50334	7.32277	895	18492	1734563	18442	1733668	845	18442	1715226
PHENELZINE	Withdrawal_event	2009-2013	14	2.38549	1.47542	2.32916	2.98601	2.38413	3.50792	5.87216	9.82984	2.31782	3.54478	6.04017	10.2922	420	20385	3589073	20371	3588653	406	20371	3568282
ZOPICLONE	Withdrawal_event	2009-2013	20	3.5896	1.62422	2.32559	2.88835	3.58671	3.62194	5.57615	8.58474	3.49303	3.66705	5.7257	8.94006	632	20385	3589073	20365	3588441	612	20365	3568076
LEVORPHANOL	Withdrawal_event	2014-2018	5	0.598801	0.796036	2.3235	3.31825	0.598725	3.54457	8.35108	19.6753	0.575281	3.54554	8.69141	21.3058	113	34860	6578450	34855	6578337	108	34855	6543482
CANNABINOIDS	Withdrawal_event	2004-2008	22	4.01916	1.65004	2.3158	2.85539	4.01525	3.65172	5.47911	8.22096	3.82164	3.74155	5.75669	8.85716	377	18492	1734563	18470	1734186	355	18470	1715716
NALOXONE	Withdrawal_event	2004-2008	5	0.607671	0.784436	2.3119	3.30665	0.607527	3.56255	8.23009	19.0129	0.560206	3.56469	8.92529	22.3472	57	18492	1734563	18487	1734506	52	18487	1716019
TRAMADOL	Withdrawal_event	2004-2008	144	28.6245	2.0654	2.31076	2.53666	28.4456	4.31578	5.06229	5.93792	27.2083	4.47169	5.2925	6.26397	2685	18492	1734563	18348	1731878	2541	18348	1713530
OXYMORPHONE	Withdrawal_event	2004-2008	13	2.22813	1.41735	2.30698	2.98486	2.22683	3.44787	5.8379	9.88466	2.11081	3.5126	6.15878	10.7984	209	18492	1734563	18479	1734354	196	18479	1715875
TAPENTADOL	Withdrawal_event	2014-2018	178	35.732	2.08078	2.30059	2.50464	35.586	4.32537	5.00197	5.7844	34.8304	4.4019	5.11048	5.93312	6743	34860	6578450	34682	6571707	6565	34682	6537025
CLOBETASOL	Withdrawal_event	2014-2018	26	4.90169	1.68662	2.29451	2.79544	4.89872	3.63292	5.30751	7.75399	4.78637	3.67768	5.43209	8.02342	925	34860	6578450	34834	6577525	899	34834	6542691
DIAZEPAM	Withdrawal_event	2019-2023	257	52.1225	2.10898	2.29082	2.46174	51.9737	4.38562	4.94481	5.57529	50.2983	4.50913	5.10952	5.78986	6412	71815	8834524	71558	8828112	6155	71558	8756554
TAPENTADOL	Withdrawal_event	2009-2013	42	8.19586	1.81957	2.28906	2.69208	8.18227	3.80909	5.13305	6.9172	7.98942	3.86636	5.25695	7.14769	1443	20385	3589073	20343	3587630	1401	20343	3567287
PRAMIPEXOLE	Withdrawal_event	2014-2018	55	10.9533	1.87007	2.27673	2.63255	10.9394	3.87291	5.02768	6.52676	10.705	3.92963	5.13778	6.71738	2067	34860	6578450	34805	6576383	2012	34805	6541578
ZOLPIDEM	Withdrawal_event	2014-2018	189	38.9856	2.0497	2.2628	2.46105	38.8177	4.22812	4.86892	5.60683	38.0211	4.30074	4.97093	5.74555	7357	34860	6578450	34671	6571093	7168	34671	6536422
DESONIDE	Withdrawal_event	2014-2018	5	0.646493	0.734739	2.2622	3.25695	0.646412	3.27828	7.73501	18.2505	0.623222	3.2778	8.02283	19.6369	122	34860	6578450	34855	6578328	117	34855	6543473
COCAINE	Withdrawal_event	2019-2023	114	23.5982	1.97124	2.24835	2.50088	23.5685	4.03987	4.83697	5.79133	22.8283	4.14031	4.9938	6.02323	2903	71815	8834524	71701	8831621	2789	71701	8759920
LOXAPINE	Withdrawal_event	2009-2013	5	0.65885	0.719272	2.24674	3.24149	0.658709	3.21999	7.5906	17.8936	0.633917	3.21917	7.88747	19.3256	116	20385	3589073	20380	3588957	111	20380	3568577
TAPENTADOL	Withdrawal_event	2019-2023	66	13.5509	1.87347	2.24269	2.56953	13.541	3.84737	4.87409	6.1748	13.1114	3.93491	5.0338	6.43957	1667	71815	8834524	71749	8832857	1601	71749	8761108
TIZANIDINE	Withdrawal_event	2009-2013	13	2.36277	1.34785	2.23747	2.91536	2.36154	3.22336	5.50489	9.40128	2.3008	3.25186	5.6502	9.81741	416	20385	3589073	20372	3588657	403	20372	3568285
VILAZODONE	Withdrawal_event	2014-2018	34	6.86766	1.70147	2.22732	2.67118	6.86231	3.55537	4.9546	6.9045	6.71786	3.59952	5.06114	7.11627	1296	34860	6578450	34826	6577154	1262	34826	6542328
ETIZOLAM	Withdrawal_event	2019-2023	11	1.95907	1.24891	2.22545	2.95269	1.95882	3.15251	5.61563	10.0032	1.88473	3.18722	5.83638	10.6875	241	71815	8834524	71804	8834283	230	71804	8762479
NALBUPHINE	Withdrawal_event	2019-2023	7	1.11366	0.956319	2.21655	3.09041	1.11357	3.0547	6.2861	12.9358	1.06533	3.07133	6.57073	14.0573	137	71815	8834524	71808	8834387	130	71808	8762579
CANNABINOIDS	Withdrawal_event	2019-2023	117	24.9151	1.93552	2.2089	2.45833	24.8831	3.93585	4.70198	5.61724	24.1292	4.03033	4.8489	5.83374	3065	71815	8834524	71698	8831459	2948	71698	8759761
AMPHETAMINE_DEXTROAMPHETAMINE	Withdrawal_event	2009-2013	31	6.33859	1.6509	2.20358	2.66642	6.33092	3.45968	4.8966	6.93034	6.19018	3.50344	5.00794	7.15852	1116	20385	3589073	20354	3587957	1085	20354	3567603
QUETIAPINE	Withdrawal_event	2009-2013	926	200.699	2.10873	2.20317	2.29457	193.487	4.48428	4.78584	5.10769	189.454	4.57201	4.88772	5.22523	35336	20385	3589073	19459	3553737	34410	19459	3534278
LEVOMILNACIPRAN	Withdrawal_event	2019-2023	9	1.56888	1.10601	2.19908	2.98907	1.56872	3.03138	5.73718	10.8581	1.50782	3.05693	5.96889	11.6547	193	71815	8834524	71806	8834331	184	71806	8762525
CAFFEINE	Withdrawal_event	2019-2023	19	3.74742	1.47744	2.19881	2.77438	3.74663	3.26493	5.07123	7.87683	3.62165	3.31429	5.24623	8.30434	461	71815	8834524	71796	8834063	442	71796	8762267
ZICONOTIDE	Withdrawal_event	2009-2013	7	1.13595	0.936528	2.19676	3.07062	1.13562	2.97691	6.16403	12.7633	1.10213	2.98747	6.35132	13.5028	200	20385	3589073	20378	3588873	193	20378	3568495
ESTAZOLAM	Withdrawal_event	2019-2023	6	0.918566	0.820017	2.19601	3.12408	0.918501	2.99852	6.53238	14.231	0.876859	3.00674	6.84261	15.5721	113	71815	8834524	71809	8834411	107	71809	8762602
CLOBAZAM	Withdrawal_event	2019-2023	81	17.2902	1.86427	2.19572	2.4926	17.2748	3.78667	4.6889	5.8061	16.753	3.87174	4.83494	6.03776	2127	71815	8834524	71734	8832397	2046	71734	8760663
DOXEPIN	Withdrawal_event	2009-2013	11	2.03335	1.20598	2.18252	2.90975	2.03245	3.02433	5.41218	9.68536	1.98125	3.0458	5.55205	10.1206	358	20385	3589073	20374	3588715	347	20374	3568341
CLORAZEPATE	Withdrawal_event	2009-2013	6	0.937157	0.801233	2.17722	3.1053	0.936924	2.91924	6.40393	14.0483	0.90801	2.92424	6.60785	14.9317	165	20385	3589073	20379	3588908	159	20379	3568529
BROTIZOLAM	Withdrawal_event	2014-2018	5	0.72068	0.64428	2.17175	3.16649	0.720592	2.93526	6.93874	16.4027	0.697797	2.93325	7.16541	17.5038	136	34860	6578450	34855	6578314	131	34855	6543459
CETIRIZINE	Withdrawal_event	2019-2023	447	98.8231	2.03481	2.17169	2.30229	98.3433	4.1488	4.5453	4.9797	95.4999	4.25754	4.68063	5.14578	12157	71815	8834524	71368	8822367	11710	71368	8750999
FLUOXETINE_OLANZAPINE	Withdrawal_event	2014-2018	10	1.83879	1.13641	2.16655	2.92312	1.83836	2.953	5.43962	10.0201	1.79489	2.97019	5.57136	10.4505	347	34860	6578450	34850	6578103	337	34850	6543253
HYDROCODONE	Withdrawal_event	2014-2018	116	25.4517	1.89182	2.16643	2.41688	25.3855	3.81652	4.56953	5.47112	24.904	3.87305	4.65788	5.60174	4803	34860	6578450	34744	6573647	4687	34744	6538903
DIACETYL MORPHINE	Withdrawal_event	2009-2013	14	2.73195	1.31183	2.16557	2.82242	2.73044	3.05955	5.12737	8.59274	2.66611	3.08528	5.2511	8.93729	481	20385	3589073	20371	3588592	467	20371	3568221
CITALOPRAM	Withdrawal_event	2014-2018	189	41.7412	1.95238	2.16548	2.36373	41.5646	3.9482	4.54713	5.23692	40.7825	4.01003	4.63434	5.35584	7877	34860	6578450	34671	6570573	7688	34671	6535902
CAPTOPRIL	Withdrawal_event	2014-2018	7	1.1764	0.901285	2.16152	3.03538	1.17621	2.87058	5.95133	12.3384	1.14519	2.87919	6.11253	12.9769	222	34860	6578450	34853	6578228	215	34853	6543375
CIMETIDINE	Withdrawal_event	2014-2018	6	0.953842	0.784581	2.16057	3.08865	0.953704	2.86449	6.29126	13.8175	0.926824	2.86868	6.47372	14.6092	180	34860	6578450	34854	6578270	174	34854	6543416
CHLORDIAZEPOXIDE	Withdrawal_event	2019-2023	8	1.4063	0.988409	2.15669	2.98527	1.40617	2.89155	5.68921	11.1937	1.35214	2.91004	5.91656	12.0293	173	71815	8834524	71807	8834351	165	71807	8762544
DESVENLAFAXINE	Withdrawal_event	2004-2008	62	13.5287	1.77384	2.15548	2.492	13.4932	3.603	4.59491	5.8599	12.9719	3.70139	4.77957	6.17181	1269	18492	1734563	18430	1733294	1207	18430	1714864
METHYLNALTREXONE	Withdrawal_event	2009-2013	7	1.2041	0.877641	2.13788	3.01174	1.20376	2.8063	5.8151	12.0498	1.17066	2.81476	5.97952	12.7026	212	20385	3589073	20378	3588861	205	20378	3568483
BUPRENORPHINE	Withdrawal_event	2009-2013	405	91.7789	1.99166	2.13563	2.27267	90.3623	4.06701	4.48196	4.93924	88.593	4.13805	4.57147	5.05029	16159	20385	3589073	19980	3572914	15754	19980	3552934
BUTORPHANOL	Withdrawal_event	2009-2013	5	0.755405	0.603813	2.13128	3.12603	0.755248	2.80148	6.62034	15.6449	0.731006	2.79879	6.83989	16.7158	133	20385	3589073	20380	3588940	128	20380	3568560
VILOXAZINE	Withdrawal_event	2019-2023	17	3.52794	1.35238	2.11924	2.7234	3.52728	3.02427	4.81957	7.68062	3.41689	3.06324	4.97529	8.08082	434	71815	8834524	71798	8834090	417	71798	8762292
ALPRAZOLAM	Withdrawal_event	2004-2008	169	38.6671	1.88777	2.11357	2.32278	38.394	3.79651	4.40173	5.10343	36.9966	3.91173	4.56798	5.33433	3627	18492	1734563	18323	1730936	3458	18323	1712613
SULPIRIDE	Withdrawal_event	2009-2013	5	0.772445	0.584363	2.11183	3.10658	0.772284	2.73867	6.4743	15.3054	0.74814	2.73574	6.68324	16.3267	136	20385	3589073	20380	3588937	131	20380	3568557
CLORAZEPATE	Withdrawal_event	2019-2023	16	3.32472	1.31611	2.10904	2.72927	3.32414	2.97729	4.81328	7.78147	3.22027	3.01381	4.96853	8.19106	409	71815	8834524	71799	8834115	393	71799	8762316
SULPIRIDE	Withdrawal_event	2019-2023	8	1.47133	0.940014	2.10829	2.93688	1.4712	2.76174	5.43775	10.7067	1.4177	2.77757	5.64296	11.4643	181	71815	8834524	71807	8834343	173	71807	8762536
HYDROCODONE	Withdrawal_event	2009-2013	61	13.7847	1.72118	2.10611	2.4452	13.7528	3.46073	4.43547	5.68474	13.4835	3.50738	4.52404	5.83539	2427	20385	3589073	20324	3586646	2366	20324	3566322
CHLORPHENIRAMINE_HYDROCODONE	Withdrawal_event	2019-2023	9	1.70707	1.01273	2.1058	2.89579	1.7069	2.78247	5.27273	9.99173	1.64713	2.80208	5.46404	10.6549	210	71815	8834524	71806	8834314	201	71806	8762508
ACETAMINOPHEN_TRAMADOL	Withdrawal_event	2009-2013	25	5.43551	1.48208	2.10305	2.61284	5.43029	3.12615	4.6038	6.77991	5.31861	3.15885	4.70047	6.99445	957	20385	3589073	20360	3588116	932	20360	3567756
LEVOMILNACIPRAN	Withdrawal_event	2014-2018	13	2.64426	1.21254	2.10217	2.78006	2.64348	2.87567	4.91777	8.41003	2.58832	2.89511	5.02256	8.71338	499	34860	6578450	34847	6577951	486	34847	6543104
FLUOXETINE	Withdrawal_event	2014-2018	203	46.9343	1.89566	2.10103	2.29257	46.7239	3.79077	4.34467	4.97951	45.8951	3.84695	4.42313	5.0856	8857	34860	6578450	34657	6569593	8654	34657	6534936
AMITRIPTYLINE	Withdrawal_event	2009-2013	43	9.71803	1.62628	2.0899	2.48859	9.70216	3.29835	4.432	5.9553	9.51227	3.33871	4.52048	6.12054	1711	20385	3589073	20342	3587362	1668	20342	3567020
MIDOMAFETAMINE	Withdrawal_event	2019-2023	14	2.92641	1.22754	2.08129	2.73813	2.92595	2.86294	4.78476	7.99666	2.83521	2.89381	4.9379	8.42587	360	71815	8834524	71801	8834164	346	71801	8762363
TRAZODONE	Withdrawal_event	2009-2013	40	9.07054	1.59934	2.08125	2.49339	9.05678	3.25134	4.41658	5.99943	8.88029	3.29001	4.50436	6.16693	1597	20385	3589073	20345	3587476	1557	20345	3567131
TIZANIDINE	Withdrawal_event	2019-2023	36	8.17768	1.56259	2.07252	2.50498	8.17451	3.19521	4.40393	6.06991	7.94655	3.24798	4.53027	6.3188	1006	71815	8834524	71779	8833518	970	71779	8761739
CITALOPRAM	Withdrawal_event	2009-2013	189	44.6257	1.85708	2.07018	2.26843	44.309	3.70265	4.2655	4.91392	43.4884	3.75948	4.34599	5.02401	7857	20385	3589073	20196	3581216	7668	20196	3561020
PRAMIPEXOLE	Withdrawal_event	2019-2023	60	13.9329	1.67925	2.06757	2.40928	13.924	3.36041	4.30911	5.52564	13.5466	3.42302	4.42915	5.731	1714	71815	8834524	71755	8832810	1654	71755	8761055
ACETAMINOPHEN_TRAMADOL	Withdrawal_event	2014-2018	33	7.66783	1.50177	2.03614	2.48605	7.66225	3.07334	4.30683	6.03537	7.52737	3.10389	4.384	6.19205	1447	34860	6578450	34827	6577003	1414	34827	6542176
CLONIDINE	Withdrawal_event	2019-2023	95	22.9804	1.71921	2.02404	2.29939	22.9574	3.39541	4.13811	5.04326	22.3675	3.46108	4.24723	5.21194	2827	71815	8834524	71720	8831697	2732	71720	8759977
SERTRALINE	Withdrawal_event	2004-2008	231	56.7586	1.82333	2.01545	2.19541	56.2222	3.61885	4.1087	4.66485	54.3568	3.72176	4.2497	4.85253	5324	18492	1734563	18261	1729239	5093	18261	1710978
DEXMETHYLPHENIDATE	Withdrawal_event	2009-2013	7	1.36882	0.74453	2.00477	2.87863	1.36844	2.4649	5.11532	10.6156	1.33628	2.46971	5.23842	11.1111	241	20385	3589073	20378	3588832	234	20378	3568454
MIRTAZAPINE	Withdrawal_event	2009-2013	89	21.8159	1.68837	2.00382	2.28779	21.7439	3.33179	4.0931	5.02837	21.361	3.37506	4.16647	5.14347	3841	20385	3589073	20296	3585232	3752	20296	3564936
TRANYLCYPROMINE	Withdrawal_event	2019-2023	7	1.37378	0.7407	2.00094	2.8748	1.37368	2.46721	5.09581	10.5249	1.32757	2.47414	5.27279	11.2372	169	71815	8834524	71808	8834355	162	71808	8762547
ZOLPIDEM	Withdrawal_event	2019-2023	189	47.0176	1.78257	1.99566	2.19392	46.9246	3.50012	4.02774	4.63489	45.7625	3.57206	4.13002	4.77514	5784	71815	8834524	71626	8828740	5595	71626	8757114
COCAINE	Withdrawal_event	2014-2018	28	6.68219	1.40452	1.98847	2.47303	6.6781	2.90652	4.19281	6.04834	6.56458	2.9323	4.26531	6.20431	1261	34860	6578450	34832	6577189	1233	34832	6542357
CLOMIPRAMINE	Withdrawal_event	2014-2018	13	2.91452	1.09358	1.98321	2.66109	2.91367	2.60726	4.46172	7.63521	2.85996	2.62192	4.54553	7.88042	550	34860	6578450	34847	6577900	537	34847	6543053
METHADONE	Withdrawal_event	2004-2008	71	17.7078	1.61813	1.97339	2.28923	17.6567	3.20123	4.02114	5.05106	17.0835	3.27521	4.15605	5.27379	1661	18492	1734563	18421	1732902	1590	18421	1714481
FLUOCINONIDE	Withdrawal_event	2014-2018	6	1.16051	0.592827	1.96882	2.89689	1.16035	2.34869	5.17087	11.3842	1.13457	2.34925	5.28836	11.9045	219	34860	6578450	34854	6578231	213	34854	6543377
ETIZOLAM	Withdrawal_event	2014-2018	5	0.90615	0.440216	1.96768	2.96243	0.906043	2.32665	5.5185	13.0891	0.884236	2.32282	5.6546	13.7654	171	34860	6578450	34855	6578279	166	34855	6543424
ZUCLOPENTHIXOL	Withdrawal_event	2014-2018	10	2.19914	0.929678	1.95982	2.71639	2.19864	2.46545	4.54826	8.39064	2.15709	2.47524	4.63587	8.68253	415	34860	6578450	34850	6578035	405	34850	6543185
FENTANYL	Withdrawal_event	2004-2008	840	215.83	1.85878	1.95801	2.05391	208.459	3.76537	4.02957	4.31231	201.888	3.87692	4.16072	4.46529	20245	18492	1734563	17652	1714318	19405	17652	1696666
SERTRALINE	Withdrawal_event	2009-2013	284	73.5413	1.7693	1.94203	2.10487	72.7793	3.47537	3.90221	4.38148	71.5853	3.52426	3.96729	4.46602	12948	20385	3589073	20101	3576125	12664	20101	3556024
QUETIAPINE	Withdrawal_event	2014-2018	286	74.5268	1.76095	1.93306	2.09535	74.0738	3.44092	3.86102	4.3324	72.9517	3.48555	3.9204	4.40951	14064	34860	6578450	34574	6564386	13778	34574	6529812
CAFFEINE	Withdrawal_event	2014-2018	9	1.99247	0.837286	1.93035	2.72035	1.99207	2.3691	4.51792	8.61574	1.95474	2.37643	4.60419	8.92033	376	34860	6578450	34851	6578074	367	34851	6543223
ESZOPICLONE	Withdrawal_event	2009-2013	10	2.26054	0.897226	1.92737	2.68394	2.25968	2.39948	4.42541	8.16188	2.21548	2.40905	4.51369	8.45703	398	20385	3589073	20375	3588675	388	20375	3568300
ALPRAZOLAM	Withdrawal_event	2009-2013	310	81.1862	1.76131	1.92643	2.0825	80.2713	3.45629	3.8619	4.31512	78.9739	3.50453	3.92535	4.39669	14294	20385	3589073	20075	3574779	13984	20075	3554704
FLURAZEPAM	Withdrawal_event	2004-2008	5	0.94882	0.397088	1.92455	2.9193	0.948612	2.24909	5.27086	12.3525	0.904965	2.24106	5.52508	13.6215	89	18492	1734563	18487	1734474	84	18487	1715987
CODEINE_GUAIFENESIN	Withdrawal_event	2019-2023	9	2.0241	0.819094	1.91216	2.70216	2.0239	2.3414	4.44686	8.44559	1.96673	2.3522	4.57612	8.90265	249	71815	8834524	71806	8834275	240	71806	8762469
MECLIZINE	Withdrawal_event	2014-2018	6	1.2347	0.529769	1.90576	2.83384	1.23453	2.20609	4.86016	10.7073	1.20914	2.20587	4.96219	11.1627	233	34860	6578450	34854	6578217	227	34854	6543363
ACETAMINOPHEN_PROPOXYPHENE	Withdrawal_event	2004-2008	14	3.3795	1.04837	1.90211	2.55895	3.37756	2.48327	4.145	6.9187	3.26316	2.51024	4.29031	7.33269	317	18492	1734563	18478	1734246	303	18478	1715768
DULOXETINE	Withdrawal_event	2004-2008	511	136.428	1.77349	1.90132	2.02366	133.644	3.50785	3.8236	4.16778	129.661	3.60292	3.94104	4.3109	12797	18492	1734563	17981	1721766	12286	17981	1703785
ROPINIROLE	Withdrawal_event	2014-2018	34	8.75945	1.37176	1.8976	2.34146	8.7531	2.78468	3.88434	5.41825	8.6187	2.80842	3.94491	5.54131	1653	34860	6578450	34826	6576797	1619	34826	6541971
CYAMEMAZINE	Withdrawal_event	2009-2013	5	1.00531	0.341902	1.86937	2.86411	1.00512	2.0963	4.97455	11.8047	0.982302	2.09178	5.09008	12.3861	177	20385	3589073	20380	3588896	172	20380	3568516
CARISOPRODOL	Withdrawal_event	2004-2008	22	5.6716	1.20045	1.86621	2.4058	5.66659	2.57814	3.88241	5.84649	5.49074	2.61418	4.00675	6.14113	532	18492	1734563	18470	1734031	510	18470	1715561
FLUVOXAMINE	Withdrawal_event	2004-2008	19	4.86137	1.14143	1.8628	2.43836	4.85765	2.51802	3.91135	6.0757	4.70537	2.55024	4.03794	6.39349	456	18492	1734563	18473	1734107	437	18473	1715634
COCAINE	Withdrawal_event	2009-2013	18	4.62899	1.10767	1.85078	2.4401	4.62595	2.46366	3.89109	6.14558	4.54961	2.47929	3.95639	6.3135	815	20385	3589073	20367	3588258	797	20367	3567891
DEXTROAMPHETAMINE	Withdrawal_event	2009-2013	6	1.30634	0.471381	1.84737	2.77545	1.30604	2.08547	4.59404	10.1201	1.27923	2.08462	4.69031	10.553	230	20385	3589073	20379	3588843	224	20379	3568464
CARISOPRODOL	Withdrawal_event	2009-2013	14	3.5328	0.992457	1.8462	2.50304	3.53098	2.36176	3.9649	6.65625	3.47121	2.37395	4.03317	6.85207	622	20385	3589073	20371	3588451	608	20371	3568080
DICYCLOMINE	Withdrawal_event	2019-2023	11	2.70693	0.865834	1.84237	2.56961	2.70661	2.27287	4.06412	7.26706	2.63865	2.28558	4.1688	7.60368	333	71815	8834524	71804	8834191	322	71804	8762387
DIACETYL MORPHINE	Withdrawal_event	2004-2008	12	2.99571	0.908079	1.83827	2.53947	2.99425	2.30354	4.00768	6.97253	2.89726	2.3226	4.14185	7.38609	281	18492	1734563	18480	1734282	269	18480	1715802
HYDROCORTISONE	Withdrawal_event	2014-2018	57	15.6059	1.43695	1.83597	2.18594	15.5874	2.82723	3.65681	4.7298	15.367	2.85326	3.70924	4.82202	2945	34860	6578450	34803	6575505	2888	34803	6540702
GABAPENTIN	Withdrawal_event	2009-2013	235	65.4874	1.64504	1.83546	2.01395	64.9411	3.18615	3.61866	4.10989	63.9778	3.22564	3.67315	4.18274	11530	20385	3589073	20150	3577543	11295	20150	3557393
ALCOHOL	Withdrawal_event	2004-2008	119	33.0488	1.5617	1.83268	2.0801	32.8949	3.03142	3.61758	4.31708	31.9714	3.09716	3.72207	4.47308	3100	18492	1734563	18373	1731463	2981	18373	1713090
METHAMPHETAMINE	Withdrawal_event	2009-2013	7	1.61305	0.567331	1.82757	2.70143	1.61262	2.08822	4.34076	9.0231	1.58185	2.08984	4.42519	9.37023	284	20385	3589073	20378	3588789	277	20378	3568411
CLONIDINE	Withdrawal_event	2009-2013	48	13.2849	1.37771	1.81489	2.19388	13.2623	2.73454	3.61929	4.79029	13.0642	2.75978	3.67417	4.89152	2339	20385	3589073	20337	3586734	2291	20337	3566397
FLUOXETINE	Withdrawal_event	2009-2013	123	34.7032	1.54439	1.81073	2.05429	34.5526	2.98687	3.55979	4.24259	34.0496	3.02014	3.61238	4.32075	6110	20385	3589073	20262	3582963	5987	20262	3562701
NALDEMEDINE	Withdrawal_event	2019-2023	6	1.36566	0.424768	1.80076	2.72883	1.36557	2.00255	4.39378	9.64034	1.32759	2.00076	4.51947	10.2089	168	71815	8834524	71809	8834356	162	71809	8762547
CAFFEINE	Withdrawal_event	2004-2008	9	2.23879	0.701323	1.79439	2.58439	2.23797	2.12193	4.0215	7.62159	2.16513	2.13144	4.15679	8.10668	210	18492	1734563	18483	1734353	201	18483	1715870
FLUVOXAMINE	Withdrawal_event	2009-2013	10	2.56156	0.747907	1.77805	2.53462	2.56063	2.11551	3.90529	7.20929	2.51815	2.12151	3.97117	7.43349	451	20385	3589073	20375	3588622	441	20375	3568247
GUAIFENESIN_HYDROCODONE	Withdrawal_event	2019-2023	6	1.41443	0.387536	1.76353	2.6916	1.41434	1.93253	4.24226	9.31258	1.37676	1.93031	4.35806	9.83921	174	71815	8834524	71809	8834350	168	71809	8762541
AMANTADINE	Withdrawal_event	2014-2018	16	4.36118	0.970161	1.76309	2.38332	4.35972	2.25887	3.66996	5.96255	4.29773	2.26951	3.7229	6.10702	823	34860	6578450	34844	6577627	807	34844	6542783
NALTREXONE	Withdrawal_event	2019-2023	353	103.782	1.60675	1.76122	1.90775	103.421	3.07878	3.41323	3.78401	101.383	3.13152	3.48185	3.87138	12767	71815	8834524	71462	8821757	12414	71462	8750295
PANCRELIPASE	Withdrawal_event	2019-2023	5	1.13805	0.21999	1.74746	2.7422	1.13799	1.85785	4.39373	10.391	1.10634	1.85104	4.51942	11.0344	140	71815	8834524	71810	8834384	135	71810	8762574
TRIAZOLAM	Withdrawal_event	2014-2018	11	2.94631	0.761971	1.73851	2.46574	2.94563	2.08007	3.73435	6.70426	2.90273	2.08603	3.78953	6.88415	556	34860	6578450	34849	6577894	545	34849	6543045
OPIOIDS	Withdrawal_event	2004-2008	5	1.15138	0.208296	1.73576	2.73051	1.15114	1.84518	4.34353	10.2246	1.10967	1.83622	4.50584	11.0567	108	18492	1734563	18487	1734455	103	18487	1715968
GABAPENTIN	Withdrawal_event	2019-2023	543	163.334	1.60611	1.73004	1.8488	162.469	3.0751	3.34218	3.63247	159.367	3.12775	3.40724	3.7117	20093	71815	8834524	71272	8814431	19550	71272	8743159
ROPINIROLE	Withdrawal_event	2009-2013	47	13.8983	1.2799	1.72203	2.10471	13.8757	2.55115	3.38721	4.49726	13.6868	2.57206	3.43396	4.58467	2447	20385	3589073	20338	3586626	2400	20338	3566288
BENZODIAZEPINE DERIVATIVES	Withdrawal_event	2019-2023	7	1.78023	0.457476	1.71771	2.59157	1.7801	1.89713	3.93236	8.15098	1.73732	1.89762	4.02919	8.5551	219	71815	8834524	71808	8834305	212	71808	8762497
KETAMINE	Withdrawal_event	2019-2023	42	12.4291	1.24735	1.71684	2.11986	12.424	2.50855	3.38056	4.55569	12.1817	2.53699	3.4478	4.6856	1529	71815	8834524	71773	8832995	1487	71773	8761222
ACETAMINOPHEN_ACETYLSALICYLIC_CAFFEINE	Withdrawal_event	2009-2013	44	13.0918	1.25311	1.71107	2.10557	13.0719	2.5112	3.36599	4.51175	12.8955	2.5311	3.41203	4.59957	2305	20385	3589073	20341	3586768	2261	20341	3566427
CETIRIZINE_PSEUDOEPHEDRINE	Withdrawal_event	2019-2023	15	4.23516	0.88906	1.71078	2.3485	4.23452	2.15115	3.54231	5.83314	4.14631	2.16468	3.61768	6.04596	521	71815	8834524	71800	8834003	506	71800	8762203
THIORIDAZINE	Withdrawal_event	2004-2008	6	1.50319	0.322154	1.69814	2.62622	1.50282	1.82457	3.99249	8.73632	1.45437	1.82087	4.12549	9.34698	141	18492	1734563	18486	1734422	135	18486	1715936
BUSPIRONE	Withdrawal_event	2009-2013	9	2.43093	0.603503	1.69657	2.48657	2.43015	1.94005	3.70348	7.06982	2.39263	1.9433	3.76155	7.28106	428	20385	3589073	20376	3588645	419	20376	3568269
MEDICATION	Withdrawal_event	2009-2013	20	5.83309	0.993273	1.69464	2.2574	5.82904	2.22263	3.4311	5.29662	5.74815	2.23457	3.47938	5.41764	1027	20385	3589073	20365	3588046	1007	20365	3567681
CLORAZEPATE	Withdrawal_event	2004-2008	5	1.20468	0.162464	1.68993	2.68468	1.20443	1.76191	4.15133	9.78117	1.16354	1.75289	4.29722	10.5346	113	18492	1734563	18487	1734450	108	18487	1715963
DEXTROAMPHETAMINE	Withdrawal_event	2014-2018	11	3.12648	0.688454	1.66499	2.39223	3.12577	1.95953	3.51913	6.32003	3.08384	1.96421	3.56699	6.47762	590	34860	6578450	34849	6577860	579	34849	6543011
BENZTROPINE	Withdrawal_event	2019-2023	12	3.44666	0.733034	1.66323	2.36443	3.44624	1.99341	3.48205	6.08239	3.37615	2.00201	3.55434	6.31035	424	71815	8834524	71803	8834100	412	71803	8762297
ANTIDEPRESSANTS	Withdrawal_event	2004-2008	5	1.23666	0.135647	1.66311	2.65786	1.23641	1.71546	4.04396	9.53308	1.19587	1.70643	4.18107	10.2444	116	18492	1734563	18487	1734447	111	18487	1715960
AMPHETAMINE	Withdrawal_event	2009-2013	7	1.87431	0.399144	1.65938	2.53324	1.87384	1.7948	3.73564	7.77524	1.84457	1.79456	3.79493	8.02508	330	20385	3589073	20378	3588743	323	20378	3568365
DOMPERIDONE	Withdrawal_event	2014-2018	5	1.24529	0.128496	1.65596	2.65071	1.24516	1.68702	4.01555	9.55807	1.22516	1.68254	4.08111	9.89896	235	34860	6578450	34855	6578215	230	34855	6543360
PHENOBARBITAL	Withdrawal_event	2014-2018	17	5.10305	0.876213	1.64307	2.24723	5.10131	2.08018	3.33248	5.33868	5.03794	2.08858	3.37439	5.45179	963	34860	6578450	34843	6577487	946	34843	6542644
ACETAMINOPHEN_TRAMADOL	Withdrawal_event	2004-2008	16	4.80807	0.84328	1.63621	2.25644	4.80515	2.05745	3.32976	5.38886	4.6846	2.07338	3.41545	5.62624	451	18492	1734563	18476	1734112	435	18476	1715636
ESCITALOPRAM	Withdrawal_event	2019-2023	183	58.7964	1.41308	1.62976	1.83112	58.6946	2.70178	3.11783	3.59795	57.6776	2.73924	3.17281	3.675	7233	71815	8834524	71632	8827291	7050	71632	8755659
OXAZEPAM	Withdrawal_event	2004-2008	8	2.24945	0.460042	1.62832	2.4569	2.24875	1.8026	3.55753	7.02101	2.1868	1.80468	3.65832	7.41591	211	18492	1734563	18484	1734352	203	18484	1715868
MEPERIDINE	Withdrawal_event	2004-2008	13	3.86991	0.737662	1.62729	2.30517	3.868	1.97042	3.36091	5.73266	3.76964	1.98215	3.44861	6	363	18492	1734563	18479	1734200	350	18479	1715721
MELATONIN	Withdrawal_event	2014-2018	7	1.92888	0.366364	1.6266	2.50046	1.9286	1.74264	3.62958	7.55969	1.90159	1.74216	3.68114	7.77816	364	34860	6578450	34853	6578086	357	34853	6543233
SERTRALINE	Withdrawal_event	2019-2023	447	145.369	1.48033	1.61721	1.74781	144.757	2.817	3.08793	3.38491	142.291	2.85912	3.14145	3.45167	17883	71815	8834524	71368	8816641	17436	71368	8745273
TEMAZEPAM	Withdrawal_event	2009-2013	14	4.25412	0.755058	1.6088	2.26565	4.25209	1.95925	3.2925	5.533	4.19644	1.96571	3.33616	5.66207	749	20385	3589073	20371	3588324	735	20371	3567953
MEPERIDINE	Withdrawal_event	2009-2013	7	1.95951	0.348284	1.60852	2.48238	1.95903	1.71617	3.5732	7.43972	1.93024	1.71551	3.6265	7.66621	345	20385	3589073	20378	3588728	338	20378	3568350
DOMPERIDONE	Withdrawal_event	2019-2023	9	2.61751	0.514468	1.60753	2.39753	2.61727	1.80566	3.43869	6.54865	2.56497	1.80867	3.50881	6.8071	322	71815	8834524	71806	8834202	313	71806	8762396
ACETAMINOPHEN_HYDROCODONE	Withdrawal_event	2004-2008	38	12.1641	1.10878	1.60412	2.02604	12.1471	2.28773	3.12832	4.27779	11.8689	2.31628	3.20165	4.42544	1141	18492	1734563	18454	1733422	1103	18454	1714968
DIAZEPAM	Withdrawal_event	2004-2008	45	14.4775	1.15057	1.60307	1.99351	14.4536	2.33513	3.11341	4.15109	14.125	2.36606	3.18585	4.28967	1358	18492	1734563	18447	1733205	1313	18447	1714758
TEMAZEPAM	Withdrawal_event	2019-2023	30	9.54333	1.04001	1.60257	2.07231	9.54061	2.20853	3.14445	4.47699	9.37299	2.2273	3.20069	4.59947	1174	71815	8834524	71785	8833350	1144	71785	8761565
LEVORPHANOL	Withdrawal_event	2019-2023	6	1.64204	0.225466	1.60146	2.52953	1.64194	1.66141	3.65422	8.03731	1.60622	1.65787	3.73547	8.41666	202	71815	8834524	71809	8834322	196	71809	8762513
SUFENTANIL	Withdrawal_event	2019-2023	18	5.61707	0.8535	1.59661	2.18593	5.6161	2.03148	3.20507	5.05664	5.51463	2.04379	3.26405	5.21287	691	71815	8834524	71797	8833833	673	71797	8762036
TEMAZEPAM	Withdrawal_event	2004-2008	11	3.3262	0.611112	1.58765	2.31488	3.32482	1.85125	3.30845	5.91267	3.24215	1.85862	3.39281	6.19341	312	18492	1734563	18481	1734251	301	18481	1715770
MEPERIDINE	Withdrawal_event	2014-2018	20	6.32185	0.88602	1.58739	2.15014	6.31937	2.04913	3.16487	4.88814	6.24652	2.05773	3.20178	4.98192	1193	34860	6578450	34840	6577257	1173	34840	6542417
HYDROCODONE	Withdrawal_event	2004-2008	33	10.6716	1.04997	1.58433	2.03425	10.6587	2.21292	3.09607	4.33168	10.4182	2.23825	3.16753	4.48262	1001	18492	1734563	18459	1733562	968	18459	1715103
AMITRIPTYLINE	Withdrawal_event	2014-2018	48	15.7172	1.14327	1.58046	1.95945	15.7026	2.30846	3.05681	4.04777	15.5307	2.32326	3.09065	4.1115	2966	34860	6578450	34812	6575484	2918	34812	6540672
GABAPENTIN	Withdrawal_event	2014-2018	389	129.76	1.43326	1.58023	1.71999	128.791	2.73531	3.0204	3.33519	127.415	2.76046	3.05301	3.37657	24487	34860	6578450	34471	6553963	24098	34471	6519492
BUPROPION	Withdrawal_event	2009-2013	102	34.0557	1.27493	1.56863	1.83486	33.942	2.47793	3.00512	3.64449	33.5546	2.49822	3.03982	3.69885	5996	20385	3589073	20283	3583077	5894	20283	3562794
CLOMIPRAMINE	Withdrawal_event	2009-2013	7	2.04471	0.299156	1.55939	2.43325	2.04421	1.64413	3.42431	7.13196	2.01591	1.64314	3.47238	7.33805	360	20385	3589073	20378	3588713	353	20378	3568335
CLOXACILLIN	Withdrawal_event	2019-2023	7	2.05661	0.292422	1.55266	2.42652	2.05647	1.63952	3.40389	7.06697	2.01596	1.63807	3.47229	7.36039	253	71815	8834524	71808	8834271	246	71808	8762463
TRANYLCYPROMINE	Withdrawal_event	2004-2008	7	2.05755	0.291891	1.55213	2.42599	2.057	1.64424	3.40301	7.04304	2.00375	1.64237	3.49344	7.43081	193	18492	1734563	18485	1734370	186	18485	1715885
ESTROGENS_MEDROXYPROGESTERONE	Withdrawal_event	2019-2023	39	12.9819	1.06234	1.55083	1.96778	12.9772	2.20405	3.00528	4.09778	12.764	2.22354	3.05548	4.19868	1597	71815	8834524	71776	8832927	1558	71776	8761151
ZONISAMIDE	Withdrawal_event	2014-2018	16	5.19314	0.742242	1.53517	2.1554	5.19153	1.89548	3.08194	5.01106	5.13397	1.90134	3.1165	5.10828	980	34860	6578450	34844	6577470	964	34844	6542626
TIZANIDINE	Withdrawal_event	2004-2008	10	3.12364	0.504734	1.53488	2.29145	3.12248	1.74135	3.20258	5.88998	3.0484	1.74569	3.28041	6.16437	293	18492	1734563	18482	1734270	283	18482	1715788
FLURAZEPAM	Withdrawal_event	2014-2018	6	1.74341	0.158757	1.53475	2.46282	1.7432	1.5576	3.44195	7.60594	1.72052	1.55506	3.48731	7.82051	329	34860	6578450	34854	6578121	323	34854	6543267
BUPROPION	Withdrawal_event	2014-2018	129	44.253	1.27308	1.5329	1.77098	44.1452	2.46152	2.92217	3.46903	43.6943	2.48026	2.95233	3.51426	8351	34860	6578450	34731	6570099	8222	34731	6535368
HYDROCORTISONE	Withdrawal_event	2019-2023	114	39.1569	1.25259	1.5297	1.78223	39.1161	2.43059	2.9144	3.49451	38.503	2.45846	2.96081	3.56579	4817	71815	8834524	71701	8829707	4703	71701	8758006
LISDEXAMFETAMINE	Withdrawal_event	2019-2023	152	52.3989	1.28893	1.5275	1.74762	52.3262	2.48215	2.90486	3.39954	51.5105	2.51192	2.95086	3.4665	6446	71815	8834524	71663	8828078	6294	71663	8756415
ACETAMINOPHEN_BUTALBITAL_CAFFEINE	Withdrawal_event	2019-2023	14	4.57657	0.660383	1.51413	2.17097	4.57597	1.82379	3.05946	5.13232	4.49875	1.83079	3.11198	5.28974	563	71815	8834524	71801	8833961	549	71801	8762160
COCAINE	Withdrawal_event	2004-2008	26	8.83788	0.896938	1.50482	2.00576	8.82968	2.01658	2.94461	4.29974	8.64483	2.03463	3.00758	4.44579	829	18492	1734563	18466	1733734	803	18466	1715268
NALTREXONE	Withdrawal_event	2004-2008	7	2.16416	0.232973	1.49321	2.36707	2.1636	1.56218	3.23535	6.70057	2.11149	1.55966	3.31519	7.04672	203	18492	1734563	18485	1734360	196	18485	1715875
TIZANIDINE	Withdrawal_event	2014-2018	28	9.75568	0.890591	1.47454	1.9591	9.75057	1.98806	2.87163	4.14788	9.6534	1.9967	2.90053	4.21348	1841	34860	6578450	34832	6576609	1813	34832	6541777
OLANZAPINE	Withdrawal_event	2014-2018	207	74.2301	1.27004	1.47335	1.6631	73.9468	2.44428	2.79931	3.20591	73.2407	2.46285	2.8263	3.24339	14008	34860	6578450	34653	6564442	13801	34653	6529789
BUSPIRONE	Withdrawal_event	2019-2023	23	7.97446	0.821662	1.47147	2.00053	7.97279	1.92617	2.88481	4.32057	7.84966	1.93751	2.93006	4.4311	981	71815	8834524	71792	8833543	958	71792	8761751
AMPICILLIN_SULBACTAM	Withdrawal_event	2014-2018	6	1.84409	0.0954203	1.47141	2.39949	1.84387	1.47196	3.25402	7.19354	1.82174	1.46926	3.29356	7.38299	348	34860	6578450	34854	6578102	342	34854	6543248
METHAMPHETAMINE	Withdrawal_event	2014-2018	11	3.66169	0.489854	1.46639	2.19363	3.66092	1.67173	3.00471	5.40056	3.62183	1.67382	3.03714	5.51086	691	34860	6578450	34849	6577759	680	34849	6542910
CETIRIZINE	Withdrawal_event	2004-2008	36	12.7291	0.954253	1.46418	1.89665	12.7131	2.05211	2.83173	3.90753	12.4625	2.07255	2.88867	4.02616	1194	18492	1734563	18456	1733369	1158	18456	1714913
SCOPOLAMINE	Withdrawal_event	2019-2023	29	10.1936	0.890998	1.46396	1.94093	10.191	1.98575	2.84565	4.07793	10.0369	1.99914	2.88935	4.17596	1254	71815	8834524	71786	8833270	1225	71786	8761484
OXAZEPAM	Withdrawal_event	2019-2023	59	21.1189	1.0688	1.4606	1.80499	21.1078	2.17177	2.79518	3.59755	20.7974	2.1913	2.8369	3.67271	2598	71815	8834524	71756	8831926	2539	71756	8760170
TROPATEPINE	Withdrawal_event	2019-2023	7	2.23545	0.194878	1.45511	2.32897	2.2353	1.50711	3.13157	6.507	2.19625	1.50488	3.18725	6.7504	275	71815	8834524	71808	8834249	268	71808	8762441
ATOMOXETINE	Withdrawal_event	2009-2013	33	11.8252	0.908184	1.44255	1.89246	11.8129	1.99086	2.79355	3.91988	11.692	2.00051	2.82244	3.98206	2082	20385	3589073	20352	3586991	2049	20352	3566639
LORMETAZEPAM	Withdrawal_event	2019-2023	12	4.1051	0.510434	1.44062	2.14183	4.10465	1.67148	2.92352	5.1134	4.03995	1.6753	2.97034	5.26647	505	71815	8834524	71803	8834019	493	71803	8762216
OLANZAPINE_SAMIDORPHAN	Withdrawal_event	2019-2023	16	5.60082	0.642464	1.43539	2.05563	5.6	1.76032	2.85714	4.63736	5.51478	1.76707	2.90129	4.76355	689	71815	8834524	71799	8833835	673	71799	8762036
MOMETASONE	Withdrawal_event	2019-2023	99	36.3443	1.13493	1.43325	1.70328	36.3126	2.24348	2.72633	3.31309	35.7993	2.26563	2.76542	3.37545	4471	71815	8834524	71716	8830053	4372	71716	8758337
ACETAMINOPHEN_HYDROCODONE	Withdrawal_event	2014-2018	179	66.5887	1.20066	1.41984	1.62335	66.3736	2.33091	2.69685	3.12025	65.7756	2.34717	2.72138	3.15524	12566	34860	6578450	34681	6565884	12387	34681	6531203
BENZODIAZEPINE DERIVATIVES	Withdrawal_event	2004-2008	15	5.29847	0.596802	1.41852	2.05624	5.29569	1.72045	2.83249	4.66333	5.19117	1.72808	2.88952	4.83156	497	18492	1734563	18477	1734066	482	18477	1715589
LISDEXAMFETAMINE	Withdrawal_event	2014-2018	94	34.8841	1.11068	1.41721	1.69394	34.8249	2.20777	2.69922	3.30007	34.5102	2.22144	2.72383	3.33985	6583	34860	6578450	34766	6571867	6489	34766	6537101
LITHIUM	Withdrawal_event	2014-2018	52	19.2623	0.99061	1.40957	1.77477	19.2442	2.06263	2.70211	3.53985	19.0699	2.07336	2.72682	3.58623	3635	34860	6578450	34808	6574815	3583	34808	6540007
FINASTERIDE	Withdrawal_event	2019-2023	84	31.4182	1.0794	1.40457	1.6964	31.3952	2.16522	2.67557	3.3062	30.9644	2.18506	2.71279	3.36799	3865	71815	8834524	71731	8830659	3781	71731	8758928
KETAMINE	Withdrawal_event	2014-2018	12	4.2393	0.468992	1.39918	2.10039	4.23835	1.61462	2.83129	4.96475	4.19701	1.61664	2.85918	5.05671	800	34860	6578450	34848	6577650	788	34848	6542802
RASAGILINE	Withdrawal_event	2019-2023	22	8.04762	0.730577	1.39633	1.93592	8.04605	1.80869	2.73426	4.13349	7.93171	1.81761	2.77368	4.23263	990	71815	8834524	71793	8833534	968	71793	8761741
PROPRANOLOL	Withdrawal_event	2004-2008	21	7.67585	0.712005	1.3949	1.94569	7.67031	1.7959	2.73783	4.17379	7.52678	1.80712	2.79004	4.30757	720	18492	1734563	18471	1733843	699	18471	1715372
CORTICOSTEROIDS	Withdrawal_event	2014-2018	7	2.35281	0.134272	1.39451	2.26837	2.3525	1.42679	2.97556	6.20554	2.32774	1.42509	3.00721	6.3458	444	34860	6578450	34853	6578006	437	34853	6543153
BETAMETHASONE	Withdrawal_event	2014-2018	21	7.73672	0.701304	1.3842	1.93499	7.73377	1.77568	2.71536	4.15232	7.66313	1.78098	2.7404	4.21665	1460	34860	6578450	34839	6576990	1439	34839	6542151
MIRTAZAPINE	Withdrawal_event	2019-2023	133	50.6512	1.12828	1.384	1.61864	50.5931	2.22165	2.62882	3.11061	49.9185	2.24343	2.66434	3.16423	6231	71815	8834524	71682	8828293	6098	71682	8756611
BROMAZEPAM	Withdrawal_event	2014-2018	10	3.52921	0.351676	1.38182	2.13839	3.52856	1.53186	2.83402	5.24308	3.49409	1.53253	2.86198	5.34468	666	34860	6578450	34850	6577784	656	34850	6542934
ALCOHOL	Withdrawal_event	2014-2018	79	30.0142	1.04564	1.38147	1.68187	29.972	2.11692	2.63579	3.28184	29.7112	2.1289	2.65893	3.32092	5664	34860	6578450	34781	6572786	5585	34781	6538005
BUTORPHANOL	Withdrawal_event	2019-2023	5	1.61765	-0.1505	1.37697	2.37171	1.61758	1.30088	3.09105	7.34471	1.58986	1.29436	3.14494	7.64132	199	71815	8834524	71810	8834325	194	71810	8762515
LOPERAMIDE	Withdrawal_event	2014-2018	86	33.4745	1.02707	1.34825	1.63686	33.4241	2.08528	2.573	3.17478	33.1444	2.0968	2.59471	3.21085	6317	34860	6578450	34774	6572133	6231	34774	6537359
TIAGABINE	Withdrawal_event	2004-2008	9	3.26223	0.243271	1.33634	2.12633	3.26122	1.44965	2.7597	5.25366	3.1994	1.44912	2.81303	5.46064	306	18492	1734563	18483	1734257	297	18483	1715774
ACETAMINOPHEN_HYDROCODONE	Withdrawal_event	2009-2013	41	15.9601	0.858561	1.33414	1.74164	15.9404	1.89752	2.57207	3.48642	15.7975	1.9061	2.59535	3.53383	2810	20385	3589073	20344	3586263	2769	20344	3565919
BROMAZEPAM	Withdrawal_event	2004-2008	6	2.07888	-0.0422912	1.3337	2.26178	2.07843	1.31294	2.88679	6.34724	2.03619	1.30708	2.94669	6.643	195	18492	1734563	18486	1734368	189	18486	1715882
RETIGABINE	Withdrawal_event	2009-2013	5	1.68688	-0.19691	1.33056	2.3253	1.68661	1.24296	2.96453	7.07056	1.66768	1.2385	2.99817	7.258	297	20385	3589073	20380	3588776	292	20380	3568396
GUANFACINE	Withdrawal_event	2019-2023	28	10.8358	0.746124	1.33007	1.81463	10.8332	1.79145	2.58464	3.72902	10.6926	1.8008	2.61864	3.8079	1333	71815	8834524	71787	8833191	1305	71787	8761404
PROPOXYPHENE	Withdrawal_event	2019-2023	17	6.51938	0.551082	1.31794	1.9221	6.51843	1.62943	2.60799	4.17424	6.43254	1.63445	2.64281	4.27328	802	71815	8834524	71798	8833722	785	71798	8761924
MORPHINE	Withdrawal_event	2004-2008	120	47.8674	1.04713	1.31693	1.56336	47.6802	2.10829	2.51677	3.00438	46.904	2.13283	2.55842	3.06893	4490	18492	1734563	18372	1730073	4370	18372	1711701
PROCHLORPERAZINE	Withdrawal_event	2014-2018	6	2.11965	-0.0649224	1.31107	2.23914	2.11941	1.27944	2.83097	6.26399	2.09874	1.27651	2.85886	6.40265	400	34860	6578450	34854	6578050	394	34854	6543196
PIMECROLIMUS	Withdrawal_event	2019-2023	11	4.13761	0.333642	1.31018	2.03741	4.13722	1.48186	2.65879	4.77049	4.08098	1.48301	2.69543	4.89907	509	71815	8834524	71804	8834015	498	71804	8762211
ACETAMINOPHEN_TRAMADOL	Withdrawal_event	2019-2023	26	10.3156	0.684995	1.29288	1.79382	10.3133	1.72317	2.52101	3.68825	10.1848	1.73109	2.55283	3.76463	1269	71815	8834524	71789	8833255	1243	71789	8761466
LURASIDONE	Withdrawal_event	2014-2018	71	28.7901	0.932266	1.28753	1.60337	28.7552	1.95921	2.46912	3.11173	28.5305	1.96862	2.48857	3.14585	5433	34860	6578450	34789	6573017	5362	34789	6538228
HYDROMORPHONE	Withdrawal_event	2004-2008	22	8.73128	0.619569	1.28532	1.82491	8.72501	1.66927	2.52149	3.8088	8.58206	1.67787	2.56349	3.91655	819	18492	1734563	18470	1733744	797	18470	1715274
PRAZEPAM	Withdrawal_event	2019-2023	8	2.99144	0.115364	1.28364	2.11223	2.99123	1.34762	2.67449	5.30779	2.95018	1.34572	2.7117	5.46423	368	71815	8834524	71807	8834156	360	71807	8762349
MODAFINIL	Withdrawal_event	2004-2008	20	7.92105	0.582183	1.28355	1.84631	7.91587	1.63935	2.52657	3.89395	7.78574	1.64694	2.5688	4.00665	743	18492	1734563	18472	1733820	723	18472	1715348
DEXMETHYLPHENIDATE	Withdrawal_event	2004-2008	7	2.5906	0.0187691	1.279	2.15286	2.58998	1.30222	2.70272	5.60943	2.54247	1.29814	2.75323	5.83933	243	18492	1734563	18485	1734320	236	18485	1715835
TRIMETHOPRIM	Withdrawal_event	2009-2013	7	2.59564	0.0164171	1.27665	2.15051	2.59508	1.29313	2.69741	5.62669	2.56992	1.29094	2.72382	5.74711	457	20385	3589073	20378	3588616	450	20378	3568238
LISDEXAMFETAMINE	Withdrawal_event	2009-2013	32	12.9498	0.729555	1.27285	1.72909	12.9377	1.75292	2.47339	3.48999	12.8289	1.75915	2.49437	3.53686	2280	20385	3589073	20353	3586793	2248	20353	3566440
PROCHLORPERAZINE	Withdrawal_event	2019-2023	12	4.69038	0.337825	1.26802	1.96922	4.6899	1.46166	2.55869	4.4791	4.63	1.46307	2.59179	4.59132	577	71815	8834524	71803	8833947	565	71803	8762144
TRIAZOLAM	Withdrawal_event	2019-2023	12	4.72289	0.328816	1.25901	1.96021	4.72241	1.45153	2.54107	4.44844	4.66278	1.45284	2.57357	4.55885	581	71815	8834524	71803	8833943	569	71803	8762140
DEXTROAMPHETAMINE	Withdrawal_event	2019-2023	15	6.00726	0.430423	1.25215	1.88987	6.00651	1.51324	2.49729	4.12126	5.93281	1.51622	2.52831	4.21597	739	71815	8834524	71800	8833785	724	71800	8761985
TRAZODONE	Withdrawal_event	2004-2008	23	9.37093	0.601597	1.2514	1.78047	9.36402	1.64061	2.45621	3.67728	9.21719	1.64878	2.49534	3.77656	879	18492	1734563	18469	1733684	856	18469	1715215
FLUVOXAMINE	Withdrawal_event	2014-2018	7	2.66546	-0.0157589	1.24448	2.11834	2.66513	1.25855	2.62652	5.48138	2.64204	1.25644	2.64947	5.58699	503	34860	6578450	34853	6577947	496	34853	6543094
ZICONOTIDE	Withdrawal_event	2019-2023	7	2.68254	-0.0235227	1.23671	2.11057	2.68238	1.25392	2.60963	5.43109	2.64699	1.25066	2.64451	5.59181	330	71815	8834524	71808	8834194	323	71808	8762386
DEXMETHYLPHENIDATE	Withdrawal_event	2019-2023	15	6.09668	0.410733	1.23246	1.87018	6.09592	1.49093	2.46066	4.06111	6.02296	1.49365	2.49047	4.15255	750	71815	8834524	71800	8833774	735	71800	8761974
AMPHETAMINE_DEXTROAMPHETAMINE	Withdrawal_event	2019-2023	158	67.0553	0.996519	1.23034	1.44641	66.9703	2.02131	2.35925	2.75369	66.2253	2.0379	2.3858	2.79308	8249	71815	8834524	71657	8826275	8091	71657	8754618
ESCITALOPRAM	Withdrawal_event	2004-2008	105	44.4773	0.940696	1.22998	1.49257	44.3313	1.95986	2.36853	2.86241	43.6798	1.97942	2.40386	2.91931	4172	18492	1734563	18387	1730391	4067	18387	1712004
DRONABINOL	Withdrawal_event	2014-2018	6	2.29452	-0.158149	1.21784	2.14592	2.29428	1.18138	2.6152	5.78924	2.27454	1.1784	2.6379	5.90504	433	34860	6578450	34854	6578017	427	34854	6543163
ZICONOTIDE	Withdrawal_event	2004-2008	11	4.44559	0.24088	1.21742	1.94465	4.44402	1.38134	2.47524	4.4354	4.3734	1.38165	2.51521	4.57879	417	18492	1734563	18481	1734146	406	18481	1715665
RAMELTEON	Withdrawal_event	2014-2018	5	1.87059	-0.31328	1.21419	2.20893	1.87042	1.11954	2.67319	6.38295	1.85375	1.11557	2.69723	6.52138	353	34860	6578450	34855	6578097	348	34855	6543242
ATOMOXETINE	Withdrawal_event	2014-2018	68	29.3147	0.836628	1.20008	1.52238	29.2822	1.83323	2.32223	2.94167	29.0761	1.8408	2.33869	2.97123	5532	34860	6578450	34792	6572918	5464	34792	6538126
CLOMIPRAMINE	Withdrawal_event	2019-2023	16	6.69009	0.405457	1.19838	1.81862	6.68922	1.47231	2.39191	3.88588	6.61292	1.47504	2.4195	3.96871	823	71815	8834524	71799	8833701	807	71799	8761902
ARMODAFINIL	Withdrawal_event	2014-2018	22	9.31055	0.531764	1.19752	1.73711	9.30716	1.56031	2.36377	3.58096	9.23957	1.56347	2.38106	3.6262	1757	34860	6578450	34838	6576693	1735	34838	6541855
PHENOBARBITAL	Withdrawal_event	2009-2013	10	4.10645	0.158519	1.18866	1.94523	4.10526	1.31609	2.4359	4.50848	4.0716	1.31557	2.45604	4.58517	723	20385	3589073	20375	3588350	713	20375	3567975
VILAZODONE	Withdrawal_event	2019-2023	33	14.2012	0.653864	1.18823	1.63814	14.1975	1.65768	2.32436	3.25916	14.0434	1.66499	2.34985	3.31642	1747	71815	8834524	71782	8832777	1714	71782	8760995
NORTRIPTYLINE	Withdrawal_event	2019-2023	21	8.98244	0.498115	1.18101	1.7318	8.98094	1.53072	2.33829	3.5719	8.88245	1.53505	2.36421	3.64126	1105	71815	8834524	71794	8833419	1084	71794	8761625
ZOLPIDEM	Withdrawal_event	2004-2008	102	44.7331	0.886474	1.18017	1.4464	44.5943	1.88728	2.28729	2.77208	43.9776	1.90463	2.31936	2.8244	4196	18492	1734563	18390	1730367	4094	18390	1711977
CITALOPRAM	Withdrawal_event	2019-2023	105	46.5298	0.876315	1.16559	1.42819	46.4919	1.8683	2.25846	2.73008	46.0128	1.88108	2.28197	2.7683	5724	71815	8834524	71710	8828800	5619	71710	8757090
BUSPIRONE	Withdrawal_event	2014-2018	9	3.74648	0.0685944	1.16166	1.95166	3.74591	1.25524	2.40262	4.59879	3.71793	1.25415	2.4207	4.67235	707	34860	6578450	34851	6577743	698	34851	6542892
LITHIUM	Withdrawal_event	2009-2013	26	11.3708	0.550684	1.15857	1.6595	11.3627	1.56149	2.28819	3.3531	11.2791	1.56517	2.30514	3.39495	2002	20385	3589073	20359	3587071	1976	20359	3566712
OTHERS/UNKOWN	Withdrawal_event	2014-2018	106	47.2841	0.868403	1.15625	1.41767	47.2043	1.85787	2.24556	2.71415	46.8916	1.86601	2.26053	2.73847	8923	34860	6578450	34754	6569527	8817	34754	6534773
NORTRIPTYLINE	Withdrawal_event	2014-2018	10	4.234	0.119116	1.14926	1.90583	4.2333	1.27585	2.36223	4.37365	4.20258	1.27518	2.37949	4.44014	799	34860	6578450	34850	6577651	789	34850	6542801
OXCARBAZEPINE	Withdrawal_event	2014-2018	34	15.0707	0.62192	1.14776	1.59162	15.0625	1.61587	2.25726	3.15324	14.9617	1.62019	2.27247	3.18735	2844	34860	6578450	34826	6575606	2810	34826	6540780
FLUOXETINE	Withdrawal_event	2004-2008	112	50.4154	0.864066	1.14375	1.39841	50.247	1.8552	2.22899	2.67809	49.5838	1.87169	2.2588	2.72598	4729	18492	1734563	18380	1729834	4617	18380	1711454
HYDROXYZINE	Withdrawal_event	2014-2018	19	8.35141	0.418124	1.13949	1.71506	8.34886	1.45537	2.27576	3.55859	8.29214	1.45736	2.29133	3.60253	1576	34860	6578450	34841	6576874	1557	34841	6542033
ALCOHOL	Withdrawal_event	2009-2013	58	26.212	0.735589	1.13095	1.47809	26.1711	1.71547	2.21619	2.86305	25.9895	1.72184	2.23167	2.89245	4615	20385	3589073	20327	3584458	4557	20327	3564131
ZIPRASIDONE	Withdrawal_event	2019-2023	26	11.6243	0.5202	1.12809	1.62902	11.622	1.52845	2.23714	3.2744	11.5042	1.53325	2.26005	3.33135	1430	71815	8834524	71789	8833094	1404	71789	8761305
CITALOPRAM	Withdrawal_event	2004-2008	85	38.6671	0.803128	1.12628	1.41649	38.57	1.78533	2.20379	2.72032	38.0709	1.79964	2.23267	2.76991	3627	18492	1734563	18407	1730936	3542	18407	1712529
PROPRANOLOL	Withdrawal_event	2014-2018	31	13.9314	0.573457	1.12614	1.58898	13.9246	1.56868	2.22628	3.15954	13.8336	1.57242	2.24091	3.19362	2629	34860	6578450	34829	6575821	2598	34829	6540992
CETIRIZINE_PSEUDOEPHEDRINE	Withdrawal_event	2014-2018	11	4.76921	0.149438	1.12598	1.85321	4.76836	1.28206	2.30687	4.15086	4.73516	1.2817	2.32305	4.21044	900	34860	6578450	34849	6577550	889	34849	6542701
LORMETAZEPAM	Withdrawal_event	2014-2018	5	2.02426	-0.403897	1.12357	2.11832	2.02409	1.03405	2.47024	5.90115	2.00824	1.03025	2.48974	6.01682	382	34860	6578450	34855	6578068	377	34855	6543213
CARBIDOPA_LEVODOPA	Withdrawal_event	2009-2013	15	6.66233	0.292043	1.11377	1.75149	6.65961	1.36205	2.25238	3.72471	6.61199	1.36295	2.26861	3.77605	1173	20385	3589073	20370	3587900	1158	20370	3567530
DIPHENHYDRAMINE	Withdrawal_event	2014-2018	47	21.5038	0.668051	1.11017	1.49286	21.4881	1.6458	2.18726	2.90685	21.3523	1.65076	2.20117	2.9351	4058	34860	6578450	34813	6574392	4011	34813	6539579
ACETAMINOPHEN_CODEINE	Withdrawal_event	2014-2018	31	14.1328	0.553466	1.10615	1.56899	14.1259	1.54628	2.19455	3.1146	14.0361	1.54979	2.2086	3.14747	2667	34860	6578450	34829	6575783	2636	34829	6540954
CLOBETASOL	Withdrawal_event	2019-2023	46	21.1026	0.658802	1.10602	1.49253	21.0953	1.63737	2.18058	2.90401	20.8913	1.64484	2.20188	2.94756	2596	71815	8834524	71769	8831928	2550	71769	8760159
METHAMPHETAMINE	Withdrawal_event	2019-2023	52	23.9071	0.68606	1.10502	1.47022	23.8978	1.66192	2.17594	2.84893	23.6675	1.66997	2.1971	2.89062	2941	71815	8834524	71763	8831583	2889	71763	8759820
METHYLPHENIDATE	Withdrawal_event	2014-2018	193	89.7777	0.889092	1.09989	1.29616	89.5112	1.87322	2.15616	2.48183	88.9615	1.88175	2.16948	2.5012	16942	34860	6578450	34667	6561508	16749	34667	6526841
ACETAMINOPHEN_CAFFEINE_OPIUM	Withdrawal_event	2019-2023	5	2.081	-0.435964	1.0915	2.08625	2.08091	1.00872	2.40279	5.7235	2.05699	1.00296	2.43073	5.89104	256	71815	8834524	71810	8834268	251	71810	8762458
IMIPRAMINE	Withdrawal_event	2019-2023	5	2.08913	-0.440501	1.08697	2.08171	2.08904	1.00476	2.39344	5.70143	2.06519	0.999011	2.42109	5.86746	257	71815	8834524	71810	8834267	252	71810	8762457
BROMAZEPAM	Withdrawal_event	2009-2013	5	2.10718	-0.450526	1.07694	2.07169	2.10688	0.993545	2.37317	5.66854	2.09036	0.989559	2.39193	5.7817	371	20385	3589073	20380	3588702	366	20380	3568322
AMPHETAMINE_DEXTROAMPHETAMINE	Withdrawal_event	2014-2018	67	31.694	0.701789	1.06809	1.39264	31.6619	1.66737	2.11611	2.68562	31.4738	1.67281	2.12875	2.70896	5981	34860	6578450	34793	6572469	5914	34793	6537676
CHLORPROMAZINE	Withdrawal_event	2014-2018	8	3.56631	-0.104535	1.06374	1.89233	3.56585	1.12652	2.2435	4.46799	3.54224	1.12468	2.25846	4.53521	673	34860	6578450	34852	6577777	665	34852	6542925
ZUCLOPENTHIXOL	Withdrawal_event	2019-2023	17	7.89317	0.293211	1.06007	1.66423	7.89217	1.34461	2.15404	3.45071	7.81753	1.3461	2.1746	3.51303	971	71815	8834524	71798	8833553	954	71798	8761755
NORTRIPTYLINE	Withdrawal_event	2004-2008	5	2.14284	-0.470123	1.05734	2.05209	2.14251	0.981954	2.33371	5.5463	2.11172	0.974514	2.36774	5.75279	201	18492	1734563	18487	1734362	196	18487	1715875
TRIAZOLAM	Withdrawal_event	2004-2008	8	3.59272	-0.113876	1.0544	1.88299	3.59187	1.12293	2.22725	4.4176	3.54438	1.11919	2.2571	4.55195	337	18492	1734563	18484	1734226	329	18484	1715742
CODEINE	Withdrawal_event	2019-2023	85	40.8721	0.72411	1.04727	1.33747	40.847	1.68524	2.08094	2.56954	40.4854	1.69414	2.09952	2.60191	5028	71815	8834524	71730	8829496	4943	71730	8757766
ZALEPLON	Withdrawal_event	2004-2008	5	2.16416	-0.481716	1.04575	2.0405	2.16383	0.972173	2.31072	5.49225	2.13327	0.964777	2.34382	5.69404	203	18492	1734563	18487	1734360	198	18487	1715873
CEPHALEXIN	Withdrawal_event	2009-2013	9	4.12349	-0.0541213	1.03894	1.82894	4.1225	1.14038	2.18314	4.1794	4.09465	1.13882	2.19799	4.24226	726	20385	3589073	20376	3588347	717	20376	3567971
PIROXICAM	Withdrawal_event	2019-2023	7	3.1784	-0.232424	1.02781	1.90167	3.17823	1.05698	2.20248	4.58943	3.14691	1.05331	2.2244	4.69756	391	71815	8834524	71808	8834133	384	71808	8762325
AMISULPRIDE	Withdrawal_event	2019-2023	8	3.69865	-0.150741	1.01754	1.84612	3.69843	1.08835	2.16308	4.2991	3.66318	1.0854	2.1839	4.39415	455	71815	8834524	71807	8834069	447	71807	8762262
PRIMIDONE	Withdrawal_event	2019-2023	7	3.33285	-0.291763	0.968473	1.84233	3.33268	1.00768	2.10041	4.3781	3.30263	1.00396	2.11953	4.47466	410	71815	8834524	71808	8834114	403	71808	8762306
DIPHENHYDRAMINE	Withdrawal_event	2009-2013	26	13.302	0.333234	0.94112	1.44205	13.2937	1.33419	1.95582	2.86708	13.2211	1.33576	1.96655	2.89521	2342	20385	3589073	20359	3586731	2316	20359	3566372
OLANZAPINE	Withdrawal_event	2019-2023	177	92.8646	0.706416	0.926871	1.13148	92.7557	1.64843	1.90824	2.20899	92.0661	1.65696	1.92253	2.23067	11424	71815	8834524	71638	8823100	11247	71638	8751462
MILNACIPRAN	Withdrawal_event	2019-2023	6	2.95079	-0.462477	0.913512	1.84159	2.95067	0.9196	2.03344	4.49638	2.92568	0.915168	2.05081	4.59567	363	71815	8834524	71809	8834161	357	71809	8762352
AMANTADINE	Withdrawal_event	2019-2023	45	23.7527	0.455226	0.907724	1.29816	23.7456	1.41801	1.89509	2.53266	23.5715	1.42203	1.90909	2.56297	2922	71815	8834524	71770	8831602	2877	71770	8759832
BUSPIRONE	Withdrawal_event	2004-2008	9	4.58419	-0.191156	0.901911	1.69191	4.58309	1.02865	1.96374	3.74888	4.53551	1.02517	1.98434	3.84093	430	18492	1734563	18483	1734133	421	18483	1715650
MODAFINIL	Withdrawal_event	2014-2018	16	8.33552	0.108152	0.90108	1.52131	8.33368	1.17901	1.91992	3.12642	8.29285	1.1789	1.92937	3.15759	1573	34860	6578450	34844	6576877	1557	34844	6542033
HALOPERIDOL	Withdrawal_event	2014-2018	42	22.3199	0.427683	0.897171	1.30019	22.3073	1.39327	1.88279	2.5443	22.2024	1.39562	1.89168	2.56408	4212	34860	6578450	34818	6574238	4170	34818	6539420
GUANFACINE	Withdrawal_event	2014-2018	12	6.22647	-0.0361839	0.894007	1.59521	6.22544	1.09776	1.92758	3.38467	6.19468	1.09682	1.93715	3.42129	1175	34860	6578450	34848	6577275	1163	34848	6542427
LURASIDONE	Withdrawal_event	2019-2023	130	69.7541	0.634622	0.893395	1.1306	69.6956	1.57247	1.86526	2.21255	69.2017	1.57954	1.87857	2.2342	8581	71815	8834524	71685	8825943	8451	71685	8754258
ANASTROZOLE	Withdrawal_event	2014-2018	24	12.7179	0.255373	0.89029	1.40944	12.7138	1.26764	1.88772	2.8111	12.6537	1.26855	1.89668	2.83583	2400	34860	6578450	34836	6576050	2376	34836	6541214
PIPERACILLIN_TAZOBACTAM	Withdrawal_event	2009-2013	6	3.06706	-0.510284	0.865704	1.79378	3.06662	0.882825	1.95655	4.33619	3.04986	0.879774	1.9673	4.39916	540	20385	3589073	20379	3588533	534	20379	3568154
AMITRIPTYLINE	Withdrawal_event	2019-2023	54	29.4348	0.453797	0.864434	1.2233	29.4247	1.40822	1.83519	2.39162	29.2234	1.41225	1.84784	2.41777	3621	71815	8834524	71761	8830903	3567	71761	8759142
FLUOXETINE	Withdrawal_event	2019-2023	101	55.6098	0.559938	0.855154	1.12263	55.5747	1.49732	1.81738	2.20584	55.2026	1.50305	1.82962	2.22716	6841	71815	8834524	71714	8827683	6740	71714	8755969
ESZOPICLONE	Withdrawal_event	2014-2018	8	4.2075	-0.315777	0.852501	1.68109	4.20704	0.95423	1.90157	3.78942	4.18684	0.95213	1.91075	3.83452	794	34860	6578450	34852	6577656	786	34852	6542804
ALCOHOL	Withdrawal_event	2019-2023	110	61.4139	0.553381	0.835712	1.09257	61.3723	1.48865	1.79234	2.15799	60.974	1.49427	1.80405	2.17804	7555	71815	8834524	71705	8826969	7445	71705	8755264
CLOBAZAM	Withdrawal_event	2009-2013	9	4.83346	-0.26021	0.832856	1.62285	4.83247	0.972257	1.8624	3.56751	4.80867	0.970306	1.87162	3.61016	851	20385	3589073	20376	3588222	842	20376	3567846
PRAMIPEXOLE	Withdrawal_event	2009-2013	29	16.1532	0.251955	0.824917	1.30189	16.143	1.25039	1.79645	2.58097	16.0696	1.25142	1.80465	2.60245	2844	20385	3589073	20356	3586229	2815	20356	3565873
LAMOTRIGINE	Withdrawal_event	2009-2013	131	75.8132	0.527316	0.785059	1.0214	75.6072	1.46038	1.73264	2.05566	75.2916	1.46402	1.7399	2.06777	13348	20385	3589073	20254	3575725	13217	20254	3555471
ACETAMINOPHEN_CODEINE	Withdrawal_event	2004-2008	15	8.5074	-0.0386372	0.783086	1.42081	8.50441	1.0682	1.76379	2.91233	8.43444	1.06677	1.77842	2.96482	798	18492	1734563	18477	1733765	783	18477	1715288
TRAZODONE	Withdrawal_event	2014-2018	32	18.4038	0.238461	0.78176	1.23799	18.3967	1.23187	1.73945	2.45617	18.3242	1.23278	1.74632	2.4738	3473	34860	6578450	34828	6574977	3441	34828	6540149
CLOMIPRAMINE	Withdrawal_event	2004-2008	6	3.31554	-0.607436	0.768553	1.69663	3.31506	0.819352	1.80992	3.99806	3.28613	0.81378	1.82586	4.09662	311	18492	1734563	18486	1734252	305	18486	1715766
QUETIAPINE	Withdrawal_event	2019-2023	228	134.623	0.564509	0.757923	0.939031	134.447	1.49042	1.69583	1.92954	133.682	1.49627	1.70554	1.94409	16561	71815	8834524	71587	8817963	16333	71587	8746376
PROPOFOL	Withdrawal_event	2019-2023	37	21.7286	0.251996	0.754476	1.18157	21.7239	1.23669	1.70319	2.34565	21.5988	1.23829	1.71306	2.36987	2673	71815	8834524	71778	8831851	2636	71778	8760073
MIDAZOLAM	Withdrawal_event	2009-2013	7	3.95878	-0.509993	0.750242	1.6241	3.95819	0.84614	1.76849	3.69625	3.94081	0.843539	1.77628	3.74041	697	20385	3589073	20378	3588376	690	20378	3567998
LITHIUM	Withdrawal_event	2004-2008	31	18.2728	0.194025	0.74671	1.20954	18.2602	1.19739	1.69768	2.407	18.123	1.19873	1.71053	2.44085	1714	18492	1734563	18461	1732849	1683	18461	1714388
RIFAMPICIN	Withdrawal_event	2004-2008	6	3.3795	-0.631422	0.744567	1.67264	3.37903	0.803723	1.77566	3.92295	3.35079	0.798197	1.79062	4.01697	317	18492	1734563	18486	1734246	311	18486	1715760
IMIPRAMINE	Withdrawal_event	2004-2008	7	4.0085	-0.525992	0.734244	1.6081	4.00785	0.838322	1.74657	3.63884	3.97561	0.833435	1.76074	3.71977	376	18492	1734563	18485	1734187	369	18485	1715702
OLANZAPINE	Withdrawal_event	2009-2013	99	59.4271	0.433164	0.731488	1.00151	59.3114	1.37134	1.66916	2.03165	59.0851	1.37402	1.67555	2.04325	10463	20385	3589073	20286	3578610	10364	20286	3558324
TOPIRAMATE	Withdrawal_event	2009-2013	48	28.7452	0.292598	0.729787	1.10877	28.718	1.26086	1.67143	2.21569	28.6079	1.2623	1.67786	2.23022	5061	20385	3589073	20337	3584012	5013	20337	3563675
VARENICLINE	Withdrawal_event	2009-2013	547	329.641	0.606312	0.729778	0.848111	326.068	1.54155	1.67756	1.82558	324.82	1.54625	1.68401	1.83405	58038	20385	3589073	19838	3531035	57491	19838	3511197
ROTIGOTINE	Withdrawal_event	2014-2018	18	10.6671	-0.0148448	0.728267	1.31759	10.6649	1.06545	1.68778	2.67362	10.6258	1.06494	1.69399	2.69461	2013	34860	6578450	34842	6576437	1995	34842	6541595
LOPERAMIDE	Withdrawal_event	2019-2023	78	46.9526	0.388115	0.726207	1.02841	46.9322	1.33304	1.66197	2.07206	46.6777	1.33627	1.67103	2.08965	5776	71815	8834524	71737	8828748	5698	71737	8757011
MIDAZOLAM	Withdrawal_event	2014-2018	11	6.45433	-0.250887	0.725651	1.45288	6.45349	0.946395	1.7045	3.0699	6.42927	0.94488	1.71093	3.09803	1218	34860	6578450	34849	6577232	1207	34849	6542383
PHENOBARBITAL	Withdrawal_event	2019-2023	18	10.6895	-0.0177331	0.725379	1.3147	10.6884	1.06434	1.68407	2.66463	10.6285	1.06355	1.69356	2.69676	1315	71815	8834524	71797	8833209	1297	71797	8761412
INFLUENZA VACCINES	Withdrawal_event	2014-2018	7	4.04853	-0.538745	0.721491	1.59535	4.04819	0.827101	1.72917	3.61507	4.03246	0.824684	1.73591	3.654	764	34860	6578450	34853	6577686	757	34853	6542833
ARIPIPRAZOLE	Withdrawal_event	2014-2018	264	162.651	0.517717	0.697058	0.865769	162.176	1.44296	1.62786	1.83645	161.635	1.44628	1.63331	1.84451	30694	34860	6578450	34596	6547756	30430	34596	6513160
RISPERIDONE	Withdrawal_event	2009-2013	98	60.6199	0.388569	0.688482	0.959808	60.5084	1.32927	1.61961	1.97336	60.2946	1.33155	1.62535	1.98398	10673	20385	3589073	20287	3578400	10575	20287	3558113
DRONABINOL	Withdrawal_event	2019-2023	6	3.53607	-0.688502	0.687487	1.61556	3.53595	0.766538	1.69686	3.75626	3.51576	0.76242	1.7066	3.82006	435	71815	8834524	71809	8834089	429	71809	8762280
LAMOTRIGINE	Withdrawal_event	2014-2018	118	73.7691	0.401883	0.674054	0.922471	73.6753	1.33783	1.60162	1.91743	73.4394	1.34007	1.60677	1.92655	13921	34860	6578450	34742	6564529	13803	34742	6529787
METHYLPHENIDATE	Withdrawal_event	2019-2023	127	79.6226	0.408277	0.670216	0.910081	79.57	1.3426	1.59608	1.89741	79.1816	1.34613	1.60391	1.91105	9795	71815	8834524	71688	8824729	9668	71688	8753041
GABAPENTIN	Withdrawal_event	2004-2008	114	71.7798	0.38657	0.663683	0.916211	71.6153	1.3262	1.59184	1.91069	71.1596	1.33051	1.60203	1.92897	6733	18492	1734563	18378	1727830	6619	18378	1709452
AMITRIPTYLINE	Withdrawal_event	2004-2008	16	9.96794	-0.136439	0.656488	1.27672	9.96469	0.987626	1.60567	2.61048	9.89967	0.985739	1.61621	2.64994	935	18492	1734563	18476	1733628	919	18476	1715152
ARMODAFINIL	Withdrawal_event	2019-2023	9	5.60894	-0.456062	0.637005	1.427	5.60868	0.838469	1.60466	3.07098	5.58089	0.835447	1.61265	3.11286	690	71815	8834524	71806	8833834	681	71806	8762028
NICOTINE	Withdrawal_event	2009-2013	113	72.5303	0.357735	0.636126	0.889715	72.3858	1.29862	1.56108	1.87658	72.1542	1.30066	1.56609	1.88569	12770	20385	3589073	20272	3576303	12657	20272	3556031
ZOPICLONE	Withdrawal_event	2019-2023	42	27.1099	0.152789	0.622277	1.0253	27.1043	1.14725	1.54957	2.09297	26.9822	1.14803	1.55658	2.11051	3335	71815	8834524	71773	8831189	3293	71773	8759416
FINASTERIDE	Withdrawal_event	2014-2018	41	26.6599	0.136055	0.611634	1.01914	26.6489	1.13405	1.53853	2.08725	26.5725	1.13447	1.54295	2.09851	5031	34860	6578450	34819	6573419	4990	34819	6538600
PROPOFOL	Withdrawal_event	2014-2018	18	11.6263	-0.133722	0.609389	1.19871	11.6241	0.977359	1.5485	2.4534	11.5902	0.9765	1.55304	2.46997	2194	34860	6578450	34842	6576256	2176	34842	6541414
GALANTAMINE	Withdrawal_event	2019-2023	5	3.10524	-0.91813	0.609336	1.60408	3.10516	0.674068	1.61022	3.84653	3.08963	0.669677	1.61832	3.91076	382	71815	8834524	71810	8834142	377	71810	8762332
LAROTRECTINIB	Withdrawal_event	2019-2023	9	5.73088	-0.484574	0.608492	1.39849	5.73062	0.820553	1.57051	3.00591	5.70382	0.817516	1.57789	3.04549	705	71815	8834524	71806	8833819	696	71806	8762013
BRIVARACETAM	Withdrawal_event	2014-2018	5	3.13178	-0.928711	0.598755	1.5935	3.13161	0.66699	1.59662	3.82195	3.12166	0.664152	1.60171	3.86279	591	34860	6578450	34855	6577859	586	34855	6543004
BUPROPION_NALTREXONE	Withdrawal_event	2014-2018	23	15.1502	-0.0633254	0.586481	1.11554	15.1468	1.01059	1.51848	2.2816	15.1049	1.01005	1.52268	2.29548	2859	34860	6578450	34837	6575591	2836	34837	6540754
FLUVOXAMINE	Withdrawal_event	2019-2023	7	4.5278	-0.683272	0.576963	1.45082	4.52764	0.740481	1.54606	3.22803	4.50738	0.736874	1.55301	3.27306	557	71815	8834524	71808	8833967	550	71808	8762159
VALPROIC ACID	Withdrawal_event	2014-2018	99	66.6258	0.269505	0.567828	0.837852	66.5639	1.22198	1.48729	1.81021	66.3912	1.22325	1.49116	1.81775	12573	34860	6578450	34761	6565877	12474	34761	6531116
PREGABALIN	Withdrawal_event	2004-2008	162	109.562	0.331313	0.562123	0.77562	109.25	1.2719	1.48284	1.72877	108.683	1.27541	1.49058	1.74205	10277	18492	1734563	18330	1724286	10115	18330	1705956
BROMAZEPAM	Withdrawal_event	2019-2023	12	8.03136	-0.37911	0.551081	1.25228	8.03091	0.851475	1.49423	2.62217	7.99839	0.849047	1.5003	2.6511	988	71815	8834524	71803	8833536	976	71803	8761733
HALOPERIDOL	Withdrawal_event	2009-2013	20	13.5519	-0.156506	0.544863	1.10762	13.5476	0.953982	1.47628	2.28453	13.5107	0.953061	1.48031	2.29923	2386	20385	3589073	20365	3586687	2366	20365	3566322
VORTIOXETINE	Withdrawal_event	2019-2023	67	46.1315	0.167277	0.533582	0.858124	46.1181	1.14493	1.45279	1.84343	45.947	1.14593	1.4582	1.85557	5675	71815	8834524	71748	8828849	5608	71748	8757101
METHYLPHENIDATE	Withdrawal_event	2009-2013	102	70.3493	0.239101	0.532799	0.799028	70.2396	1.19639	1.45217	1.76264	70.0585	1.19756	1.45593	1.77004	12386	20385	3589073	20283	3576687	12284	20283	3556404
RASAGILINE	Withdrawal_event	2009-2013	7	4.68579	-0.727907	0.532328	1.40619	4.68525	0.71442	1.49405	3.12447	4.67203	0.711933	1.49828	3.15315	825	20385	3589073	20378	3588248	818	20378	3567870
DONEPEZIL	Withdrawal_event	2014-2018	23	15.7755	-0.119846	0.52996	1.05902	15.7722	0.970456	1.45826	2.19126	15.7337	0.969752	1.46183	2.2036	2977	34860	6578450	34837	6575473	2954	34837	6540636
ACETAMINOPHEN_CODEINE	Withdrawal_event	2009-2013	17	11.6662	-0.242379	0.524478	1.12864	11.6631	0.907731	1.45758	2.34051	11.6327	0.90652	1.4614	2.35593	2054	20385	3589073	20368	3587019	2037	20368	3566651
DONEPEZIL	Withdrawal_event	2009-2013	16	10.9789	-0.269451	0.523477	1.14371	10.9762	0.894675	1.4577	2.37502	10.9475	0.893374	1.46152	2.39097	1933	20385	3589073	20369	3587140	1917	20369	3566771
MILNACIPRAN	Withdrawal_event	2009-2013	19	13.0691	-0.198219	0.523151	1.09871	13.0653	0.929122	1.45424	2.27613	13.0314	0.928072	1.45802	2.29057	2301	20385	3589073	20366	3586772	2282	20366	3566406
MITOXANTRONE	Withdrawal_event	2004-2008	5	3.34752	-1.01196	0.515502	1.51025	3.34722	0.626049	1.49378	3.5642	3.32941	0.620603	1.50177	3.63404	314	18492	1734563	18487	1734249	309	18487	1715762
RASAGILINE	Withdrawal_event	2014-2018	8	5.4475	-0.653097	0.51518	1.34376	5.4471	0.736408	1.46867	2.92908	5.4335	0.734265	1.47235	2.95235	1028	34860	6578450	34852	6577422	1020	34852	6542570
TRAZODONE	Withdrawal_event	2019-2023	51	35.5965	0.0894101	0.512715	0.881222	35.5888	1.09073	1.43303	1.88276	35.4626	1.0911	1.43814	1.89555	4379	71815	8834524	71764	8830145	4328	71764	8758381
VARENICLINE	Withdrawal_event	2014-2018	95	67.0551	0.194599	0.499437	0.774786	67.0012	1.16016	1.41788	1.73286	66.8522	1.16099	1.42105	1.73936	12654	34860	6578450	34765	6565796	12559	34765	6531031
ASENAPINE	Withdrawal_event	2014-2018	7	4.8434	-0.771102	0.489134	1.36299	4.8431	0.69096	1.44536	3.02341	4.83161	0.68867	1.44879	3.04791	914	34860	6578450	34853	6577536	907	34853	6542683
BUPROPION_NALTREXONE	Withdrawal_event	2019-2023	21	14.8434	-0.196171	0.48672	1.03751	14.8421	0.924742	1.41489	2.16485	14.7916	0.923317	1.41972	2.18301	1826	71815	8834524	71794	8832698	1805	71794	8760904
CODEINE_PROMETHAZINE	Withdrawal_event	2019-2023	17	12.1121	-0.294307	0.47255	1.07671	12.1112	0.874924	1.40365	2.25191	12.0712	0.873052	1.40831	2.27174	1490	71815	8834524	71798	8833034	1473	71798	8761236
ANTIBIOTICS	Withdrawal_event	2004-2008	6	4.2537	-0.9246	0.451389	1.37947	4.2533	0.637515	1.41067	3.12148	4.23448	0.632631	1.41694	3.1736	399	18492	1734563	18486	1734164	393	18486	1715678
AMPHETAMINE_DEXTROAMPHETAMINE	Withdrawal_event	2004-2008	13	9.44556	-0.448788	0.440835	1.11872	9.44374	0.802369	1.37657	2.3617	9.40543	0.799189	1.38218	2.39045	886	18492	1734563	18479	1733677	873	18479	1715198
ANTIBIOTICS	Withdrawal_event	2009-2013	6	4.32228	-0.945265	0.430724	1.3588	4.32193	0.625596	1.38827	3.08073	4.31234	0.623028	1.39136	3.1072	761	20385	3589073	20379	3588312	755	20379	3567933
ESZOPICLONE	Withdrawal_event	2019-2023	8	5.8203	-0.740807	0.427471	1.25606	5.82012	0.690053	1.37454	2.738	5.80225	0.686809	1.37877	2.7679	716	71815	8834524	71807	8833808	708	71807	8762001
CYCLOBENZAPRINE	Withdrawal_event	2009-2013	6	4.37908	-0.962158	0.413831	1.34191	4.37873	0.617455	1.37026	3.04089	4.36947	0.614907	1.37316	3.06645	771	20385	3589073	20379	3588302	765	20379	3567923
ESTROGENS	Withdrawal_event	2019-2023	73	55.0977	0.0526212	0.402719	0.714473	55.084	1.05477	1.32525	1.66508	54.9372	1.05497	1.32879	1.67369	6778	71815	8834524	71742	8827746	6705	71742	8756004
AMPHETAMINE	Withdrawal_event	2014-2018	8	5.93502	-0.766759	0.401519	1.2301	5.93466	0.675758	1.34801	2.68904	5.92366	0.673658	1.35052	2.70745	1120	34860	6578450	34852	6577330	1112	34852	6542478
NEFAZODONE	Withdrawal_event	2004-2008	14	10.5543	-0.462296	0.391447	1.04829	10.5523	0.788525	1.32672	2.23226	10.5152	0.785427	1.33141	2.25692	990	18492	1734563	18478	1733573	976	18478	1715095
PROMETHAZINE	Withdrawal_event	2014-2018	9	6.78287	-0.709647	0.38342	1.17342	6.78244	0.691967	1.32696	2.54465	6.77063	0.689986	1.32927	2.56087	1280	34860	6578450	34851	6577170	1271	34851	6542319
NICOTINE	Withdrawal_event	2004-2008	221	169.444	0.185694	0.382245	0.5661	168.968	1.14653	1.30794	1.49208	168.408	1.14821	1.31229	1.49981	15894	18492	1734563	18271	1718669	15673	18271	1700398
METHYLNALTREXONE	Withdrawal_event	2019-2023	5	3.72304	-1.14632	0.38115	1.3759	3.72297	0.561671	1.34301	3.21128	3.71251	0.55786	1.3468	3.25147	458	71815	8834524	71810	8834066	453	71810	8762256
HYDROCORTISONE	Withdrawal_event	2009-2013	6	4.50403	-0.998641	0.377348	1.30543	4.5037	0.600269	1.33224	2.95677	4.49516	0.597766	1.33477	2.98045	793	20385	3589073	20379	3588280	787	20379	3567901
CARIPRAZINE	Withdrawal_event	2014-2018	5	3.73588	-1.1507	0.37677	1.37152	3.73574	0.55879	1.33842	3.2058	3.72901	0.556318	1.34084	3.23169	705	34860	6578450	34855	6577745	700	34855	6542890
MIDAZOLAM	Withdrawal_event	2019-2023	24	18.3795	-0.258952	0.375965	0.895115	18.378	0.877117	1.30591	1.94432	18.3319	0.875575	1.30919	1.95755	2261	71815	8834524	71791	8832263	2237	71791	8760472
HALOPERIDOL	Withdrawal_event	2019-2023	41	31.5401	-0.102349	0.373231	0.780734	31.536	0.958757	1.3001	1.76298	31.4584	0.957999	1.30331	1.77308	3880	71815	8834524	71774	8830644	3839	71774	8758870
NICOTINE	Withdrawal_event	2014-2018	132	103.211	0.0966996	0.353424	0.588909	103.125	1.07952	1.27999	1.51769	102.972	1.07988	1.2819	1.52173	19477	34860	6578450	34728	6558973	19345	34728	6524245
CARBIDOPA_ENTACAPONE_LEVODOPA	Withdrawal_event	2019-2023	6	4.59283	-1.02402	0.351972	1.28005	4.59274	0.589404	1.30641	2.89564	4.58121	0.585862	1.3097	2.92784	565	71815	8834524	71809	8833959	559	71809	8762150
MODAFINIL	Withdrawal_event	2019-2023	11	8.51909	-0.625958	0.35058	1.07781	8.5188	0.717296	1.29126	2.3245	8.49846	0.714542	1.29435	2.34464	1048	71815	8834524	71804	8833476	1037	71804	8761672
LOXAPINE	Withdrawal_event	2019-2023	10	7.80375	-0.691588	0.338555	1.09513	7.80351	0.691709	1.28147	2.37409	7.78551	0.688823	1.28444	2.39507	960	71815	8834524	71805	8833564	950	71805	8761759
TOPIRAMATE	Withdrawal_event	2019-2023	71	56.374	-0.0250881	0.330175	0.64602	56.3625	0.999351	1.2597	1.58788	56.2425	0.999087	1.26239	1.59509	6935	71815	8834524	71744	8827589	6864	71744	8755845
MONTELUKAST	Withdrawal_event	2019-2023	84	66.9009	0.00101367	0.326184	0.618017	66.8849	1.01508	1.25589	1.55383	66.7447	1.01498	1.25853	1.56052	8230	71815	8834524	71731	8826294	8146	71731	8754563
VARENICLINE	Withdrawal_event	2004-2008	178	142.216	0.10296	0.322773	0.526828	141.939	1.08302	1.25406	1.45211	141.551	1.08384	1.2575	1.45897	13340	18492	1734563	18314	1721223	13162	18314	1702909
PERAMPANEL	Withdrawal_event	2019-2023	14	11.1285	-0.535351	0.318392	0.975236	11.128	0.747069	1.25808	2.11865	11.1045	0.744632	1.26075	2.1346	1369	71815	8834524	71801	8833155	1355	71801	8761354
BUPROPION	Withdrawal_event	2019-2023	105	84.2073	0.0274054	0.316684	0.579277	84.1829	1.031	1.24728	1.50894	84.0124	1.03108	1.24982	1.51496	10359	71815	8834524	71710	8824165	10254	71710	8752455
MODAFINIL	Withdrawal_event	2009-2013	8	6.33291	-0.853315	0.314963	1.14355	6.33239	0.633286	1.26335	2.52026	6.32287	0.631082	1.26525	2.53668	1115	20385	3589073	20377	3587958	1107	20377	3567581
CHOLECALCIFEROL	Withdrawal_event	2014-2018	6	4.75331	-1.06878	0.307213	1.23529	4.75314	0.568595	1.26232	2.80245	4.7465	0.566341	1.26409	2.82148	897	34860	6578450	34854	6577553	891	34854	6542699
ESTRADIOL_NORETHINDRONE	Withdrawal_event	2014-2018	25	20.2214	-0.321603	0.299373	0.809163	20.2187	0.836459	1.23648	1.82781	20.1932	0.835358	1.23804	1.83483	3816	34860	6578450	34835	6574634	3791	34835	6539799
LOPERAMIDE	Withdrawal_event	2009-2013	5	3.98718	-1.23384	0.293623	1.28837	3.98698	0.523563	1.25408	3.00389	3.98119	0.521049	1.25591	3.02716	702	20385	3589073	20380	3588371	697	20380	3567991
CYCLOBENZAPRINE	Withdrawal_event	2014-2018	9	7.2545	-0.800172	0.292894	1.08289	7.25413	0.646876	1.24067	2.37954	7.24483	0.644921	1.24226	2.39289	1369	34860	6578450	34851	6577081	1360	34851	6542230
CARBAMAZEPINE	Withdrawal_event	2014-2018	44	35.9174	-0.168783	0.289176	0.683672	35.9091	0.912559	1.22532	1.64526	35.866	0.911898	1.22679	1.65041	6778	34860	6578450	34816	6571672	6734	34816	6536856
TOPIRAMATE	Withdrawal_event	2014-2018	50	40.8509	-0.139424	0.288364	0.660265	40.8402	0.928558	1.22428	1.61419	40.7914	0.927992	1.22575	1.61904	7709	34860	6578450	34810	6570741	7659	34810	6535931
CYAMEMAZINE	Withdrawal_event	2019-2023	13	10.5757	-0.604063	0.285561	0.96345	10.5753	0.715697	1.22927	2.11139	10.5555	0.71314	1.23159	2.12694	1301	71815	8834524	71802	8833223	1288	71802	8761421
PERAMPANEL	Withdrawal_event	2014-2018	8	6.53382	-0.895123	0.273155	1.10174	6.53354	0.613677	1.22445	2.44311	6.52573	0.611646	1.22592	2.45709	1233	34860	6578450	34852	6577217	1225	34852	6542365
VALPROIC ACID	Withdrawal_event	2009-2013	71	58.9557	-0.0891352	0.266128	0.581973	58.9208	0.955303	1.20501	1.51998	58.8518	0.954895	1.20642	1.5242	10380	20385	3589073	20314	3578693	10309	20314	3558379
BUPIVACAINE	Withdrawal_event	2009-2013	6	4.95841	-1.12403	0.251958	1.18004	4.95816	0.545098	1.21013	2.6865	4.95221	0.542749	1.21158	2.70462	873	20385	3589073	20379	3588200	867	20379	3567821
PHENOBARBITAL	Withdrawal_event	2004-2008	5	4.14709	-1.28436	0.243104	1.23785	4.1469	0.504639	1.20572	2.8808	4.13771	0.500057	1.2084	2.92012	389	18492	1734563	18487	1734174	384	18487	1715687
GALANTAMINE	Withdrawal_event	2009-2013	7	5.94101	-1.04063	0.219604	1.09346	5.9407	0.563067	1.17831	2.46582	5.93465	0.560844	1.17951	2.48064	1046	20385	3589073	20378	3588027	1039	20378	3567649
LACOSAMIDE	Withdrawal_event	2014-2018	27	23.2154	-0.381964	0.213605	0.706142	23.2129	0.798477	1.16315	1.69436	23.1928	0.797309	1.16416	1.69979	4381	34860	6578450	34833	6574069	4354	34833	6539236
CYCLOBENZAPRINE	Withdrawal_event	2004-2008	6	5.10657	-1.16267	0.213321	1.1414	5.10632	0.530479	1.17501	2.60266	5.09669	0.526147	1.17723	2.63401	479	18492	1734563	18486	1734084	473	18486	1715598
MIDAZOLAM	Withdrawal_event	2004-2008	8	6.8443	-0.957439	0.210838	1.03942	6.84387	0.587029	1.16893	2.32765	6.83141	0.58301	1.17106	2.35225	642	18492	1734563	18484	1733921	634	18484	1715437
MIRTAZAPINE	Withdrawal_event	2004-2008	27	23.358	-0.390611	0.204957	0.697495	23.3534	0.794498	1.15615	1.68242	23.3141	0.792121	1.1581	1.69316	2191	18492	1734563	18465	1732372	2164	18465	1713907
VARENICLINE	Withdrawal_event	2019-2023	73	63.2754	-0.145353	0.204744	0.516499	63.2668	0.918204	1.15384	1.44996	63.1871	0.917377	1.1553	1.45493	7784	71815	8834524	71742	8826740	7711	71742	8754998
RIBAVIRIN	Withdrawal_event	2019-2023	14	12.2096	-0.66361	0.190133	0.846977	12.2093	0.680745	1.14667	1.93148	12.1946	0.678229	1.14805	1.94331	1502	71815	8834524	71801	8833022	1488	71801	8761221
LEVOMEPROMAZINE	Withdrawal_event	2019-2023	5	4.33271	-1.34087	0.1866	1.18135	4.33267	0.482306	1.15402	2.76126	4.3272	0.478942	1.15548	2.78769	533	71815	8834524	71810	8833991	528	71810	8762181
TRIAMCINOLONE	Withdrawal_event	2014-2018	42	36.866	-0.283751	0.185737	0.58876	36.8605	0.842679	1.13943	1.54068	36.8332	0.841762	1.14028	1.54465	6957	34860	6578450	34818	6571493	6915	34818	6536675
OXYBATE	Withdrawal_event	2004-2008	6	5.33045	-1.21916	0.156833	1.08491	5.33026	0.508085	1.12565	2.49385	5.32304	0.503883	1.12718	2.52147	500	18492	1734563	18486	1734063	494	18486	1715577
ONDANSETRON	Withdrawal_event	2009-2013	11	9.86571	-0.826722	0.149815	0.877049	9.86516	0.618567	1.11504	2.00998	9.85868	0.616653	1.11577	2.01886	1737	20385	3589073	20374	3587336	1726	20374	3566962
DIETARY SUPPLEMENT	Withdrawal_event	2019-2023	6	5.43011	-1.24361	0.132381	1.06046	5.43006	0.498189	1.10496	2.45074	5.42539	0.495031	1.10591	2.47063	668	71815	8834524	71809	8833856	662	71809	8762047
METHYLPHENIDATE	Withdrawal_event	2004-2008	47	43.0594	-0.317177	0.124944	0.507632	43.0502	0.821353	1.09175	1.45116	43.0076	0.819416	1.09283	1.45747	4039	18492	1734563	18445	1730524	3992	18445	1712079
VILAZODONE	Withdrawal_event	2009-2013	16	14.648	-0.669594	0.123334	0.743567	14.6471	0.670111	1.09237	1.7807	14.6393	0.668422	1.09294	1.78709	2579	20385	3589073	20369	3586494	2563	20369	3566125
ATENOLOL	Withdrawal_event	2019-2023	18	16.5017	-0.621263	0.121848	0.711171	16.5013	0.688636	1.09082	1.72789	16.489	0.686319	1.09163	1.73631	2030	71815	8834524	71797	8832494	2012	71797	8760697
TRIMETHOPRIM	Withdrawal_event	2014-2018	6	5.50049	-1.26063	0.11536	1.04344	5.50041	0.491169	1.09083	2.4226	5.49775	0.489132	1.09136	2.43504	1038	34860	6578450	34854	6577412	1032	34854	6542558
LORCASERIN	Withdrawal_event	2014-2018	16	14.8163	-0.685534	0.107394	0.727628	14.8158	0.662452	1.07993	1.76049	14.8095	0.660873	1.08039	1.7662	2796	34860	6578450	34844	6575654	2780	34844	6540810
FEXOFENADINE	Withdrawal_event	2009-2013	6	5.5775	-1.27903	0.0969607	1.02504	5.57739	0.48443	1.07577	2.38896	5.57497	0.482269	1.07624	2.40175	982	20385	3589073	20379	3588091	976	20379	3567712
DEXTROMETHORPHAN_QUINIDINE	Withdrawal_event	2014-2018	9	8.4415	-1.00566	0.0874108	0.877407	8.44136	0.555728	1.06618	2.04549	8.43839	0.55387	1.06655	2.0538	1593	34860	6578450	34851	6576857	1584	34851	6542006
BREXPIPRAZOLE	Withdrawal_event	2014-2018	27	25.404	-0.50931	0.0862576	0.578795	25.4028	0.729569	1.06287	1.54845	25.3943	0.72826	1.06323	1.55227	4794	34860	6578450	34833	6573656	4767	34833	6538823
LEVODOPA_BENSERAZIDE	Withdrawal_event	2019-2023	5	4.68225	-1.44161	0.0858533	1.0806	4.68223	0.446161	1.06787	2.5559	4.67962	0.44301	1.06846	2.57694	576	71815	8834524	71810	8833948	571	71810	8762138
DONEPEZIL	Withdrawal_event	2004-2008	18	17.0788	-0.66942	0.073692	0.663014	17.0779	0.665642	1.05399	1.66892	17.068	0.66256	1.05461	1.67863	1602	18492	1734563	18474	1732961	1584	18474	1714487
OXYBATE	Withdrawal_event	2009-2013	26	24.8034	-0.541227	0.0666598	0.567594	24.802	0.714405	1.0483	1.53826	24.7951	0.712963	1.04859	1.54222	4367	20385	3589073	20359	3584706	4341	20359	3564347
CYCLOBENZAPRINE	Withdrawal_event	2019-2023	12	11.4374	-0.863748	0.0664433	0.767645	11.4373	0.597266	1.0492	1.8431	11.4327	0.594618	1.04962	1.8528	1407	71815	8834524	71803	8833117	1395	71803	8761314
BETAMETHASONE	Withdrawal_event	2004-2008	5	4.80807	-1.47622	0.0512455	1.04599	4.80802	0.434911	1.03993	2.48661	4.80595	0.430866	1.04038	2.51212	451	18492	1734563	18487	1734112	446	18487	1715625
LAMOTRIGINE	Withdrawal_event	2019-2023	101	97.6038	-0.246117	0.0490995	0.316575	97.5991	0.85207	1.03485	1.25683	97.5713	0.85091	1.03514	1.25926	12007	71815	8834524	71714	8822517	11906	71714	8750803
OXCARBAZEPINE	Withdrawal_event	2019-2023	28	27.1343	-0.539445	0.0445028	0.529065	27.134	0.713556	1.03192	1.49232	27.1269	0.711518	1.03219	1.49738	3338	71815	8834524	71787	8831186	3310	71787	8759399
PREDNISOLONE	Withdrawal_event	2014-2018	69	67.3624	-0.32626	0.0344001	0.354503	67.3593	0.809387	1.02436	1.29642	67.3505	0.808452	1.02449	1.29826	12712	34860	6578450	34791	6565738	12643	34791	6530947
LOPERAMIDE	Withdrawal_event	2004-2008	5	4.95732	-1.51623	0.0112396	1.00599	4.95731	0.421751	1.00861	2.41208	4.95685	0.417812	1.00871	2.43528	465	18492	1734563	18487	1734098	460	18487	1715611
METHIMAZOLE	Withdrawal_event	2019-2023	7	6.99899	-1.26004	0.00019495	0.874055	6.99899	0.478227	1.00014	2.09166	6.99898	0.475344	1.00015	2.10435	861	71815	8834524	71808	8833663	854	71808	8761855
ARIPIPRAZOLE	Withdrawal_event	2019-2023	146	146.085	-0.244444	-0.00083228	0.223573	146.085	0.850193	0.99942	1.17484	146.085	0.849063	0.999415	1.17639	17971	71815	8834524	71669	8816553	17825	71669	8744884
ELETRIPTAN	Withdrawal_event	2009-2013	5	5.08905	-1.55064	-0.0231706	0.971577	5.08907	0.409902	0.982498	2.35496	5.08958	0.407855	0.9824	2.3663	896	20385	3589073	20380	3588177	891	20380	3567797
ATENOLOL	Withdrawal_event	2014-2018	14	14.2652	-0.879894	-0.0261512	0.630693	14.2653	0.581968	0.9814	1.65498	14.2668	0.580323	0.981302	1.65934	2692	34860	6578450	34846	6575758	2678	34846	6540912
TOLTERODINE	Withdrawal_event	2014-2018	6	6.13108	-1.40479	-0.0288047	0.899273	6.13111	0.440538	0.978616	2.17391	6.1318	0.438659	0.978505	2.18273	1157	34860	6578450	34854	6577293	1151	34854	6542439
ARIPIPRAZOLE	Withdrawal_event	2009-2013	70	71.4738	-0.387781	-0.0298494	0.288102	71.479	0.774979	0.979308	1.23751	71.4875	0.773874	0.979192	1.23898	12584	20385	3589073	20315	3576489	12514	20315	3556174
OXCARBAZEPINE	Withdrawal_event	2009-2013	14	14.4038	-0.893372	-0.0396292	0.617215	14.4041	0.576367	0.971945	1.63902	14.4064	0.574606	0.971789	1.64352	2536	20385	3589073	20371	3586537	2522	20371	3566166
BUPROPION	Withdrawal_event	2004-2008	150	154.21	-0.280017	-0.039802	0.181718	154.245	0.828816	0.972477	1.14104	154.291	0.827183	0.972189	1.14261	14465	18492	1734563	18342	1720098	14315	18342	1701756
PHENYTOIN	Withdrawal_event	2014-2018	24	24.6939	-0.67521	-0.0402928	0.478857	24.6944	0.652004	0.971881	1.44869	24.6981	0.650561	0.971735	1.45147	4660	34860	6578450	34836	6573790	4636	34836	6538954
MOMETASONE	Withdrawal_event	2014-2018	25	25.8809	-0.669972	-0.0489968	0.460793	25.8816	0.653258	0.965939	1.42828	25.8863	0.651826	0.965763	1.4309	4884	34860	6578450	34835	6573566	4859	34835	6538731
TRIAMCINOLONE	Withdrawal_event	2019-2023	55	57.3332	-0.466066	-0.0594092	0.296416	57.335	0.737176	0.959274	1.24829	57.3542	0.735406	0.958954	1.25045	7053	71815	8834524	71760	8827471	6998	71760	8755711
OTHERS/UNKOWN	Withdrawal_event	2009-2013	19	19.8734	-0.784583	-0.0632133	0.512349	19.8743	0.610413	0.95601	1.49727	19.8793	0.608767	0.95577	1.50057	3499	20385	3589073	20366	3585574	3480	20366	3565208
BREXPIPRAZOLE	Withdrawal_event	2019-2023	41	43.1807	-0.549466	-0.073886	0.333617	43.1821	0.699877	0.949469	1.28807	43.1999	0.697929	0.949075	1.2906	5312	71815	8834524	71774	8829212	5271	71774	8757438
MEMANTINE	Withdrawal_event	2009-2013	8	8.45713	-1.24385	-0.0755741	0.75301	8.45732	0.473874	0.945926	1.88822	8.45993	0.471962	0.945634	1.89469	1489	20385	3589073	20377	3587584	1481	20377	3567207
CARVEDILOL	Withdrawal_event	2009-2013	11	11.7855	-1.07186	-0.095318	0.631916	11.7859	0.5176	0.933318	1.68292	11.7904	0.51578	0.932962	1.68758	2075	20385	3589073	20374	3586998	2064	20374	3566624
ARMODAFINIL	Withdrawal_event	2009-2013	17	18.3456	-0.873727	-0.10687	0.497292	18.3468	0.576635	0.926594	1.48894	18.3545	0.574948	0.926205	1.49206	3230	20385	3589073	20368	3585843	3213	20368	3565475
VALPROIC ACID	Withdrawal_event	2019-2023	99	108.09	-0.424447	-0.126123	0.1439	108.104	0.752499	0.915787	1.11451	108.178	0.750873	0.915155	1.11538	13297	71815	8834524	71716	8821227	13198	71716	8749511
PHENTERMINE	Withdrawal_event	2019-2023	5	5.5114	-1.65573	-0.128269	0.866479	5.51144	0.378817	0.907205	2.17261	5.51563	0.376081	0.906515	2.18509	678	71815	8834524	71810	8833846	673	71810	8762036
MIFEPRISTONE	Withdrawal_event	2014-2018	7	7.94868	-1.43207	-0.171836	0.702025	7.9489	0.42052	0.880625	1.84415	7.95395	0.418799	0.880066	1.84937	1500	34860	6578450	34853	6576950	1493	34853	6542097
ATOMOXETINE	Withdrawal_event	2019-2023	8	9.08811	-1.34206	-0.173784	0.6548	9.08825	0.441292	0.880257	1.75587	9.09717	0.438671	0.879394	1.7629	1118	71815	8834524	71807	8833406	1110	71807	8761599
KETOPROFEN	Withdrawal_event	2019-2023	9	10.2262	-1.2682	-0.175134	0.614862	10.2263	0.458974	0.880081	1.68755	10.2364	0.456377	0.879216	1.69382	1258	71815	8834524	71806	8833266	1249	71806	8761460
DOXAZOSIN	Withdrawal_event	2009-2013	5	5.74222	-1.71009	-0.182627	0.812121	5.74243	0.363163	0.870712	2.0876	5.74667	0.361321	0.87007	2.09515	1011	20385	3589073	20380	3588062	1006	20380	3567682
ATAZANAVIR	Withdrawal_event	2014-2018	8	9.18338	-1.35633	-0.188047	0.640537	9.18369	0.436303	0.87111	1.73923	9.18999	0.434608	0.870512	1.74362	1733	34860	6578450	34852	6576717	1725	34852	6541865
LEVOCETIRIZINE	Withdrawal_event	2019-2023	38	43.8636	-0.699857	-0.204517	0.21741	43.8672	0.630974	0.866252	1.18926	43.9152	0.628868	0.865303	1.19063	5396	71815	8834524	71777	8829128	5358	71777	8757351
ROPINIROLE	Withdrawal_event	2019-2023	7	8.18581	-1.472	-0.211769	0.662091	8.18594	0.408705	0.855125	1.78916	8.19566	0.406116	0.85411	1.7963	1007	71815	8834524	71808	8833517	1000	71808	8761709
RILUZOLE	Withdrawal_event	2019-2023	6	7.04776	-1.5916	-0.215609	0.712469	7.04786	0.383515	0.851322	1.88975	7.05645	0.380926	0.850286	1.89797	867	71815	8834524	71809	8833657	861	71809	8761848
ZIPRASIDONE	Withdrawal_event	2004-2008	27	31.471	-0.812899	-0.217331	0.275207	31.4786	0.589069	0.857726	1.24891	31.5269	0.586131	0.856412	1.25133	2952	18492	1734563	18465	1731611	2925	18465	1713146
ATENOLOL	Withdrawal_event	2009-2013	10	11.8593	-1.26535	-0.235207	0.521364	11.8604	0.454263	0.843143	1.56493	11.871	0.452507	0.842389	1.56819	2088	20385	3589073	20375	3586985	2078	20375	3566610
PROPRANOLOL	Withdrawal_event	2009-2013	7	8.44577	-1.51455	-0.254316	0.619545	8.44637	0.395737	0.828758	1.7356	8.45463	0.393971	0.827948	1.73997	1487	20385	3589073	20378	3587586	1480	20378	3567208
LEVOCETIRIZINE	Withdrawal_event	2014-2018	13	15.7225	-1.15466	-0.265036	0.412853	15.7237	0.480597	0.826776	1.42231	15.7382	0.479009	0.826014	1.4244	2967	34860	6578450	34847	6575483	2954	34847	6540636
LITHIUM	Withdrawal_event	2019-2023	26	31.3938	-0.875172	-0.267285	0.233649	31.3962	0.56454	0.828126	1.21478	31.4404	0.562284	0.826961	1.21623	3862	71815	8834524	71789	8830662	3836	71789	8758873
MEMANTINE	Withdrawal_event	2014-2018	11	13.3432	-1.24408	-0.267542	0.459692	13.3441	0.457065	0.824335	1.48672	13.3566	0.455457	0.823565	1.48918	2518	34860	6578450	34849	6575932	2507	34849	6541083
LEVETIRACETAM	Withdrawal_event	2014-2018	73	88.0926	-0.619539	-0.269442	0.0423131	88.1308	0.658695	0.828314	1.04161	88.2115	0.657428	0.827557	1.04171	16624	34860	6578450	34787	6561826	16551	34787	6527039
CEPHALEXIN	Withdrawal_event	2004-2008	5	6.13002	-1.79705	-0.269581	0.725167	6.13039	0.340738	0.815609	1.95228	6.14257	0.337468	0.813991	1.96339	575	18492	1734563	18487	1733988	570	18487	1715501
OXYBUTYNIN	Withdrawal_event	2009-2013	5	6.15684	-1.80287	-0.275405	0.719342	6.15719	0.33865	0.812059	1.94726	6.1638	0.336919	0.811188	1.95307	1084	20385	3589073	20380	3587989	1079	20380	3567609
HYDROXYZINE	Withdrawal_event	2019-2023	16	19.6557	-1.08165	-0.288721	0.331512	19.6567	0.499449	0.813972	1.32656	19.6867	0.497068	0.812733	1.32886	2418	71815	8834524	71799	8832106	2402	71799	8760307
MONTELUKAST	Withdrawal_event	2009-2013	24	29.5233	-0.928217	-0.2933	0.22585	29.5313	0.545102	0.812697	1.21166	29.5629	0.543511	0.811828	1.21261	5198	20385	3589073	20361	3583875	5174	20361	3563514
ESTROGENS_MEDROXYPROGESTERONE	Withdrawal_event	2009-2013	33	40.6499	-0.831091	-0.296728	0.153188	40.6652	0.577216	0.811505	1.14089	40.709	0.575685	0.810632	1.14146	7157	20385	3589073	20352	3581916	7124	20352	3561564
ESTROGENS	Withdrawal_event	2009-2013	45	55.7978	-0.759708	-0.307211	0.0832255	55.8274	0.602042	0.806056	1.0792	55.8893	0.600568	0.805163	1.07946	9824	20385	3589073	20340	3579249	9779	20340	3558909
ETHINYLESTRADIOL_LEVONORGESTREL	Withdrawal_event	2014-2018	9	11.4567	-1.42489	-0.33182	0.458176	11.4575	0.409235	0.785511	1.50776	11.4706	0.407656	0.784615	1.51015	2162	34860	6578450	34851	6576288	2153	34851	6541437
CHLORPROMAZINE	Withdrawal_event	2019-2023	5	6.44622	-1.86426	-0.336797	0.657951	6.44635	0.323725	0.775633	1.85839	6.4582	0.321344	0.774209	1.86529	793	71815	8834524	71810	8833731	788	71810	8761921
OTHERS/UNKOWN	Withdrawal_event	2004-2008	28	35.5115	-0.921442	-0.337494	0.147068	35.5259	0.544888	0.788157	1.14004	35.607	0.541947	0.786361	1.141	3331	18492	1734563	18464	1731232	3303	18464	1712768
DIPHENHYDRAMINE	Withdrawal_event	2019-2023	39	49.5213	-0.829179	-0.340689	0.0762563	49.5285	0.575848	0.787425	1.07674	49.6148	0.573688	0.786055	1.07704	6092	71815	8834524	71776	8828432	6053	71776	8756656
OXYBUTYNIN	Withdrawal_event	2019-2023	12	15.3961	-1.27694	-0.346749	0.354453	15.3969	0.443391	0.779379	1.36997	15.4247	0.441002	0.777972	1.37242	1894	71815	8834524	71803	8832630	1882	71803	8760827
NICOTINE	Withdrawal_event	2019-2023	64	81.5654	-0.722757	-0.347475	-0.0159063	81.5854	0.614412	0.784454	1.00156	81.7296	0.612367	0.78307	1.00136	10034	71815	8834524	71751	8824490	9970	71751	8752739
PHENTERMINE_TOPIRAMATE	Withdrawal_event	2019-2023	11	14.1524	-1.32604	-0.349505	0.377729	14.153	0.43121	0.777218	1.40087	14.1789	0.428814	0.775801	1.40356	1741	71815	8834524	71804	8832783	1730	71804	8760979
DEXTROMETHORPHAN	Withdrawal_event	2014-2018	13	16.7876	-1.2464	-0.356779	0.321109	16.7894	0.450057	0.774296	1.33213	16.8096	0.448512	0.773366	1.33351	3168	34860	6578450	34847	6575282	3155	34847	6540435
METOCLOPRAMIDE	Withdrawal_event	2014-2018	8	10.4976	-1.53993	-0.371648	0.456936	10.4983	0.381592	0.762027	1.52175	10.5116	0.380041	0.761062	1.52409	1981	34860	6578450	34852	6576469	1973	34852	6541617
CALCIUM	Withdrawal_event	2014-2018	5	6.6186	-1.89963	-0.372162	0.622585	6.61891	0.314956	0.755412	1.81183	6.62753	0.313442	0.754428	1.81584	1249	34860	6578450	34855	6577201	1244	34855	6542346
OSILODROSTAT	Withdrawal_event	2019-2023	5	6.63319	-1.90258	-0.375115	0.619633	6.63334	0.314575	0.753768	1.80614	6.64672	0.312254	0.75225	1.81224	816	71815	8834524	71810	8833708	811	71810	8761898
OMEPRAZOLE	Withdrawal_event	2014-2018	77	100.482	-0.722225	-0.381829	-0.0777904	100.55	0.612627	0.76579	0.957244	100.675	0.611306	0.764835	0.956921	18962	34860	6578450	34783	6559488	18885	34783	6524705
PANTOPRAZOLE	Withdrawal_event	2009-2013	17	22.4577	-1.15848	-0.391623	0.21254	22.4637	0.470846	0.756776	1.21634	22.4949	0.46923	0.755726	1.21715	3954	20385	3589073	20368	3585119	3937	20368	3564751
METOCLOPRAMIDE	Withdrawal_event	2004-2008	5	6.72703	-1.92144	-0.393971	0.600777	6.72766	0.310383	0.743201	1.77957	6.74627	0.307375	0.74115	1.78708	631	18492	1734563	18487	1733932	626	18487	1715445
HYDROXYZINE	Withdrawal_event	2004-2008	5	6.81231	-1.93836	-0.410896	0.583851	6.81298	0.306482	0.733893	1.75736	6.83252	0.303508	0.731794	1.76444	639	18492	1734563	18487	1733924	634	18487	1715437
MIFEPRISTONE	Withdrawal_event	2019-2023	8	10.9334	-1.59599	-0.427717	0.400867	10.9338	0.366651	0.731675	1.4601	10.9579	0.364337	0.730069	1.46293	1345	71815	8834524	71807	8833179	1337	71807	8761372
ATENOLOL	Withdrawal_event	2004-2008	11	15.0105	-1.40815	-0.431616	0.295618	15.0138	0.406615	0.732659	1.32014	15.0571	0.403571	0.730554	1.32247	1408	18492	1734563	18481	1733155	1397	18481	1714674
TAMOXIFEN	Withdrawal_event	2009-2013	6	8.3265	-1.81739	-0.441401	0.486676	8.32745	0.324189	0.720509	1.60133	8.34075	0.322612	0.71936	1.60403	1466	20385	3589073	20379	3587607	1460	20379	3567228
LINEZOLID	Withdrawal_event	2009-2013	11	15.1195	-1.41825	-0.441711	0.285523	15.1225	0.403258	0.727392	1.31206	15.1461	0.401647	0.726261	1.31323	2662	20385	3589073	20374	3586411	2651	20374	3566037
PREDNISONE	Withdrawal_event	2014-2018	82	112.076	-0.777753	-0.448438	-0.153272	112.173	0.588839	0.731011	0.90751	112.334	0.5875	0.729964	0.906974	21150	34860	6578450	34778	6557300	21068	34778	6522522
EMTRICITABINE_TENOFOVIR	Withdrawal_event	2009-2013	13	18.1354	-1.35471	-0.465087	0.212802	18.14	0.416516	0.716649	1.23305	18.1693	0.414921	0.715491	1.23379	3193	20385	3589073	20372	3585880	3180	20372	3565508
ACETAMINOPHEN	Withdrawal_event	2004-2008	38	52.7181	-0.9624	-0.46706	-0.0451328	52.7602	0.524547	0.72024	0.988939	52.9194	0.521686	0.718073	0.98839	4945	18492	1734563	18454	1729618	4907	18454	1711164
RUXOLITINIB	Withdrawal_event	2009-2013	5	7.13375	-2.00043	-0.472961	0.521787	7.1345	0.292179	0.70082	1.68098	7.14669	0.290663	0.699624	1.68399	1256	20385	3589073	20380	3587817	1251	20380	3567437
CARIPRAZINE	Withdrawal_event	2019-2023	21	29.6705	-1.17169	-0.488802	0.0619923	29.6741	0.461958	0.707688	1.08413	29.7452	0.459718	0.705997	1.08421	3650	71815	8834524	71794	8830874	3629	71794	8759080
LUMATEPERONE	Withdrawal_event	2019-2023	10	14.2581	-1.52126	-0.491117	0.265453	14.2589	0.377997	0.701314	1.30118	14.2939	0.37574	0.699602	1.30261	1754	71815	8834524	71805	8832770	1744	71805	8760965
VORTIOXETINE	Withdrawal_event	2014-2018	27	38.2967	-1.09207	-0.496504	-0.0039662	38.3092	0.483604	0.704792	1.02715	38.3694	0.482163	0.703685	1.02698	7227	34860	6578450	34833	6571223	7200	34833	6536390
CARBAMAZEPINE	Withdrawal_event	2004-2008	35	50.3514	-1.03618	-0.518469	-0.0804207	50.3933	0.499131	0.694536	0.966441	50.5594	0.496265	0.692256	0.965649	4723	18492	1734563	18457	1729840	4688	18457	1711383
MONTELUKAST	Withdrawal_event	2014-2018	18	26.0558	-1.26461	-0.5215	0.0678219	26.0618	0.435466	0.690666	1.09542	26.1048	0.434013	0.689529	1.09548	4917	34860	6578450	34842	6573533	4899	34842	6538691
BISOPROLOL	Withdrawal_event	2014-2018	11	16.21	-1.51562	-0.539079	0.188155	16.2124	0.376114	0.678492	1.22397	16.2402	0.374672	0.677331	1.22448	3059	34860	6578450	34849	6575391	3048	34849	6540542
METOCLOPRAMIDE	Withdrawal_event	2019-2023	12	17.7779	-1.47836	-0.548173	0.153029	17.7793	0.383883	0.674941	1.18667	17.8267	0.381673	0.673147	1.18721	2187	71815	8834524	71803	8832337	2175	71803	8760534
CARBAMAZEPINE	Withdrawal_event	2009-2013	25	37.1569	-1.18339	-0.562415	-0.0526253	37.1791	0.454593	0.672422	0.994627	37.2487	0.453062	0.671165	0.994262	6542	20385	3589073	20360	3582531	6517	20360	3562171
CLOZAPINE	Withdrawal_event	2014-2018	99	146.939	-0.865676	-0.567353	-0.297329	147.142	0.552561	0.672818	0.819248	147.399	0.551209	0.671646	0.818398	27729	34860	6578450	34761	6550721	27630	34761	6515960
LEVETIRACETAM	Withdrawal_event	2009-2013	31	46.3069	-1.12405	-0.57137	-0.108535	46.3418	0.470635	0.668943	0.950811	46.4295	0.469115	0.667679	0.950291	8153	20385	3589073	20354	3580920	8122	20354	3560566
ACETAMINOPHEN_ACETYLSALICYLIC_CAFFEINE	Withdrawal_event	2014-2018	17	25.5312	-1.33974	-0.572885	0.0312773	25.5374	0.414133	0.66569	1.07005	25.5829	0.412702	0.664506	1.06994	4818	34860	6578450	34843	6573632	4801	34843	6538789
CLONIDINE	Withdrawal_event	2004-2008	11	16.7803	-1.56403	-0.587491	0.139743	16.7855	0.363608	0.655327	1.18109	16.8479	0.360763	0.652902	1.18161	1574	18492	1734563	18481	1732989	1563	18481	1714508
IBUPROFEN	Withdrawal_event	2004-2008	21	32.3025	-1.29236	-0.60947	-0.0586758	32.3223	0.42414	0.649706	0.995232	32.4444	0.421288	0.647262	0.994445	3030	18492	1734563	18471	1731533	3009	18471	1713062
CLOZAPINE	Withdrawal_event	2009-2013	89	137.018	-0.935108	-0.619661	-0.335685	137.343	0.526412	0.648013	0.797703	137.62	0.524949	0.646709	0.796712	24124	20385	3589073	20296	3564949	24035	20296	3544653
PREDNISOLONE	Withdrawal_event	2009-2013	26	41.3939	-1.26864	-0.660749	-0.159815	41.4253	0.427529	0.627636	0.921405	41.5134	0.426034	0.626303	0.920713	7288	20385	3589073	20359	3581785	7262	20359	3561426
LANSOPRAZOLE	Withdrawal_event	2009-2013	8	13.0236	-1.83823	-0.669949	0.158635	13.0269	0.307448	0.614116	1.22667	13.0556	0.306029	0.612765	1.22694	2293	20385	3589073	20377	3586780	2285	20377	3566403
AMPHETAMINE	Withdrawal_event	2019-2023	6	9.86036	-2.04855	-0.672563	0.255515	9.86089	0.273892	0.608464	1.35173	9.89253	0.271935	0.606518	1.35277	1213	71815	8834524	71809	8833311	1207	71809	8761502
GALANTAMINE	Withdrawal_event	2004-2008	7	11.4711	-1.93483	-0.674596	0.199264	11.4739	0.291508	0.61008	1.2768	11.5221	0.288887	0.607527	1.27762	1076	18492	1734563	18485	1733487	1069	18485	1715002
INTERFERONS	Withdrawal_event	2014-2018	30	48.1849	-1.23722	-0.674665	-0.204926	48.2101	0.435277	0.622277	0.889613	48.3071	0.433889	0.621026	0.888877	9093	34860	6578450	34830	6569357	9063	34830	6534527
DEXTROMETHORPHAN_GUAIFENESIN	Withdrawal_event	2009-2013	5	8.30946	-2.20709	-0.679622	0.315126	8.31081	0.250762	0.601626	1.44341	8.32972	0.249443	0.60026	1.44447	1463	20385	3589073	20380	3587610	1458	20380	3567230
TOPIRAMATE	Withdrawal_event	2004-2008	26	42.1532	-1.29455	-0.686661	-0.185727	42.1901	0.420012	0.616258	0.904199	42.3647	0.41722	0.613718	0.902762	3954	18492	1734563	18466	1730609	3928	18466	1712143
ESTRADIOL_NORGESTIMATE	Withdrawal_event	2019-2023	5	8.42967	-2.22664	-0.699176	0.295572	8.43008	0.247386	0.593114	1.42201	8.45819	0.245521	0.591143	1.4233	1037	71815	8834524	71810	8833487	1032	71810	8761677
LIDOCAINE	Withdrawal_event	2009-2013	5	8.45713	-2.23107	-0.703605	0.291142	8.45857	0.246375	0.591117	1.41824	8.47833	0.245077	0.589739	1.41911	1489	20385	3589073	20380	3587584	1484	20380	3567204
CARBAMAZEPINE	Withdrawal_event	2019-2023	32	52.4477	-1.24743	-0.704128	-0.247894	52.4626	0.431686	0.609958	0.861851	52.6304	0.429569	0.608014	0.860586	6452	71815	8834524	71783	8828072	6420	71783	8756289
METHYLPREDNISOLONE	Withdrawal_event	2014-2018	28	45.9858	-1.28977	-0.705827	-0.221265	46.0095	0.420382	0.60857	0.881002	46.1055	0.419004	0.607303	0.880222	8678	34860	6578450	34832	6569772	8650	34832	6534940
RISPERIDONE	Withdrawal_event	2014-2018	127	210.1	-0.985944	-0.724005	-0.48414	210.603	0.506746	0.603029	0.717607	211.05	0.50539	0.601754	0.71649	39648	34860	6578450	34733	6538802	39521	34733	6504069
FESOTERODINE	Withdrawal_event	2014-2018	5	8.63227	-2.25901	-0.731541	0.263206	8.63317	0.241373	0.579162	1.38967	8.65252	0.240185	0.577866	1.3903	1629	34860	6578450	34855	6576821	1624	34855	6541966
FEXOFENADINE_PSEUDOEPHEDRINE	Withdrawal_event	2009-2013	13	21.9522	-1.62352	-0.733897	-0.0560084	21.9618	0.343966	0.591936	1.01867	22.0131	0.342538	0.590559	1.01816	3865	20385	3589073	20372	3585208	3852	20372	3564836
ONASEMNOGENE ABEPARVOVEC	Withdrawal_event	2019-2023	13	21.9806	-1.62534	-0.735718	-0.0578298	21.9833	0.343808	0.591358	1.01715	22.0569	0.341764	0.589384	1.01641	2704	71815	8834524	71802	8831820	2691	71802	8760018
DIPHENHYDRAMINE	Withdrawal_event	2004-2008	9	15.341	-1.83073	-0.737667	0.0523291	15.3463	0.305721	0.586461	1.125	15.4147	0.303118	0.583858	1.12461	1439	18492	1734563	18483	1733124	1430	18483	1714641
CELECOXIB	Withdrawal_event	2014-2018	33	57.2835	-1.32086	-0.786496	-0.33658	57.3235	0.409414	0.575681	0.809469	57.4531	0.408064	0.574381	0.808486	10810	34860	6578450	34827	6567640	10777	34827	6532813
ACETAMINOPHEN_ACETYLSALICYLIC_CAFFEINE	Withdrawal_event	2004-2008	11	19.3389	-1.76323	-0.786696	-0.059462	19.3476	0.315371	0.568546	1.02496	19.4376	0.312784	0.565914	1.0239	1814	18492	1734563	18481	1732749	1803	18481	1714268
OTHERS/UNKOWN	Withdrawal_event	2019-2023	43	75.3224	-1.26523	-0.801609	-0.40292	75.3564	0.423452	0.570622	0.76894	75.6217	0.42138	0.56862	0.76731	9266	71815	8834524	71772	8825258	9223	71772	8753486
BUPIVACAINE	Withdrawal_event	2019-2023	19	33.5805	-1.52684	-0.805473	-0.22991	33.5873	0.361179	0.56569	0.885999	33.7069	0.359153	0.563683	0.884689	4131	71815	8834524	71796	8830393	4112	71796	8758597
ESKETAMINE	Withdrawal_event	2019-2023	34	60.3246	-1.3439	-0.818059	-0.374199	60.3467	0.402852	0.563411	0.787961	60.5627	0.400796	0.561401	0.786364	7421	71815	8834524	71781	8827103	7387	71781	8755322
BECLOMETHASONE	Withdrawal_event	2014-2018	6	10.9639	-2.19457	-0.818584	0.109494	10.9654	0.246092	0.547174	1.21661	10.9919	0.24493	0.545857	1.21651	2069	34860	6578450	34854	6576381	2063	34854	6541527
RANITIDINE	Withdrawal_event	2014-2018	21	37.4542	-1.50281	-0.819922	-0.269128	37.4719	0.365584	0.56042	0.859094	37.5597	0.364265	0.55911	0.858178	7068	34860	6578450	34839	6571382	7047	34839	6536543
CORTICOSTEROIDS	Withdrawal_event	2004-2008	5	9.33895	-2.36654	-0.839072	0.155675	9.34114	0.223325	0.535267	1.28293	9.38793	0.2211	0.532599	1.28296	876	18492	1734563	18487	1733687	871	18487	1715200
HALOPERIDOL	Withdrawal_event	2004-2008	13	23.7098	-1.73226	-0.842634	-0.164745	23.7236	0.318633	0.547978	0.9424	23.8392	0.316078	0.54532	0.940825	2224	18492	1734563	18479	1732339	2211	18479	1713860
CELECOXIB	Withdrawal_event	2009-2013	33	60.5233	-1.39956	-0.865199	-0.415283	60.6053	0.387203	0.544507	0.765718	60.7632	0.385787	0.543092	0.764538	10656	20385	3589073	20352	3578417	10623	20352	3558065
PROPYLENE_GLYCOL	Withdrawal_event	2014-2018	10	18.8172	-1.90964	-0.879495	-0.122924	18.8219	0.28609	0.531295	0.986662	18.8689	0.284879	0.529971	0.985926	3551	34860	6578450	34850	6574899	3541	34850	6540049
DROSPIRENONE	Withdrawal_event	2019-2023	6	11.4943	-2.25982	-0.883834	0.0442437	11.4952	0.234887	0.521959	1.15988	11.5402	0.233175	0.519922	1.1593	1414	71815	8834524	71809	8833110	1408	71809	8761301
PREDNISOLONE	Withdrawal_event	2019-2023	84	155.79	-1.21238	-0.887206	-0.595374	155.947	0.43509	0.538646	0.666849	156.537	0.433042	0.536615	0.66496	19165	71815	8834524	71731	8815359	19081	71731	8743628
PILOCARPINE	Withdrawal_event	2019-2023	5	9.77907	-2.42967	-0.902206	0.092541	9.77972	0.213183	0.511262	1.22612	9.8189	0.211559	0.509222	1.2257	1203	71815	8834524	71810	8833321	1198	71810	8761511
OLANZAPINE	Withdrawal_event	2004-2008	79	148.133	-1.23856	-0.902729	-0.602337	148.691	0.426228	0.531302	0.662277	149.445	0.423542	0.528622	0.65977	13895	18492	1734563	18413	1720668	13816	18413	1702255
RALOXIFENE	Withdrawal_event	2014-2018	10	19.2464	-1.94134	-0.911201	-0.15463	19.2515	0.279701	0.51944	0.964665	19.3008	0.27851	0.518113	0.963847	3632	34860	6578450	34850	6574818	3622	34850	6539968
CARBIDOPA_LEVODOPA	Withdrawal_event	2004-2008	5	9.91464	-2.44857	-0.921109	0.0736387	9.91727	0.210321	0.504171	1.20857	9.97027	0.208216	0.501491	1.20784	930	18492	1734563	18487	1733633	925	18487	1715146
LANSOPRAZOLE	Withdrawal_event	2004-2008	5	9.96794	-2.45594	-0.928474	0.0662735	9.97062	0.209193	0.501473	1.20212	10.0242	0.207099	0.498793	1.20133	935	18492	1734563	18487	1733628	930	18487	1715141
CODEINE	Withdrawal_event	2014-2018	7	13.8413	-2.19545	-0.935214	-0.0613535	13.844	0.241274	0.505633	1.05965	13.8805	0.240162	0.504305	1.05897	2612	34860	6578450	34853	6575838	2605	34853	6540985
BUDESONIDE	Withdrawal_event	2014-2018	11	21.4932	-1.91196	-0.935426	-0.208192	21.4997	0.283544	0.511635	0.923207	21.5557	0.282355	0.510307	0.92229	4056	34860	6578450	34849	6574394	4045	34849	6539545
FLUCONAZOLE	Withdrawal_event	2009-2013	5	10.0361	-2.4653	-0.937837	0.0569101	10.0386	0.207549	0.498078	1.19529	10.0674	0.206442	0.496654	1.19484	1767	20385	3589073	20380	3587306	1762	20380	3566926
RISPERIDONE	Withdrawal_event	2019-2023	93	180.12	-1.25818	-0.949921	-0.671786	180.339	0.420974	0.515695	0.631727	181.056	0.418949	0.513653	0.629766	22158	71815	8834524	71722	8812366	22065	71722	8740644
IBUPROFEN	Withdrawal_event	2009-2013	26	50.828	-1.56164	-0.953753	-0.452819	50.8901	0.347971	0.510905	0.750133	51.0324	0.346611	0.50948	0.748879	8949	20385	3589073	20359	3580124	8923	20359	3559765
FLIBANSERIN	Withdrawal_event	2019-2023	5	10.3156	-2.50307	-0.975607	0.0191401	10.3163	0.202075	0.484668	1.16245	10.3599	0.20053	0.482629	1.16158	1269	71815	8834524	71810	8833255	1264	71810	8761445
CORTISONE	Withdrawal_event	2019-2023	7	14.2581	-2.23678	-0.976544	-0.102684	14.2595	0.234367	0.490899	1.02823	14.319	0.232702	0.48886	1.02699	1754	71815	8834524	71808	8832770	1747	71808	8760962
OXYBATE	Withdrawal_event	2019-2023	107	211.677	-1.26737	-0.980929	-0.720679	211.986	0.41773	0.50475	0.609898	212.848	0.415714	0.502707	0.607904	26040	71815	8834524	71708	8808484	25933	71708	8736776
CLOZAPINE	Withdrawal_event	2004-2008	47	93.2615	-1.42319	-0.981069	-0.598382	93.496	0.377852	0.502695	0.668787	93.9983	0.375252	0.500009	0.666243	8748	18492	1734563	18445	1725815	8701	18445	1707370
DALFAMPRIDINE	Withdrawal_event	2009-2013	8	16.2895	-2.1503	-0.982024	-0.15344	16.2961	0.245709	0.490914	0.980821	16.3435	0.244523	0.48949	0.979872	2868	20385	3589073	20377	3586205	2860	20377	3565828
METHYLPREDNISOLONE	Withdrawal_event	2009-2013	17	34.0784	-1.74937	-0.982518	-0.378356	34.107	0.310002	0.498431	0.801392	34.2048	0.308699	0.497006	0.80018	6000	20385	3589073	20368	3583073	5983	20368	3562705
RISPERIDONE	Withdrawal_event	2004-2008	43	85.6283	-1.44909	-0.985473	-0.586783	85.8266	0.371738	0.50101	0.675236	86.2892	0.369151	0.498324	0.672698	8032	18492	1734563	18449	1726531	7989	18449	1708082
QUETIAPINE	Withdrawal_event	2004-2008	79	157.056	-1.32267	-0.986841	-0.686448	157.725	0.401802	0.500872	0.624368	158.577	0.399167	0.498181	0.621755	14732	18492	1734563	18413	1719831	14653	18413	1701418
KETOROLAC	Withdrawal_event	2019-2023	8	16.4041	-2.16012	-0.991841	-0.163257	16.406	0.244186	0.487625	0.973757	16.4749	0.242497	0.485586	0.972358	2018	71815	8834524	71807	8832506	2010	71807	8760699
ESTRADIOL	Withdrawal_event	2014-2018	28	56.2184	-1.5768	-0.992854	-0.508292	56.264	0.343727	0.497654	0.720513	56.4146	0.342473	0.496325	0.719293	10609	34860	6578450	34832	6567841	10581	34832	6533009
CLOZAPINE	Withdrawal_event	2019-2023	207	414.038	-1.2017	-0.998392	-0.808639	415.238	0.435057	0.498509	0.571216	416.95	0.433029	0.496463	0.569188	50934	71815	8834524	71608	8783590	50727	71608	8711982
FEXOFENADINE_PSEUDOEPHEDRINE	Withdrawal_event	2004-2008	5	10.5543	-2.53457	-1.0071	-0.0123553	10.5575	0.197539	0.473599	1.13545	10.6174	0.195554	0.470927	1.13407	990	18492	1734563	18487	1733573	985	18487	1715086
OXYBATE	Withdrawal_event	2014-2018	107	216.331	-1.29868	-1.01224	-0.751986	217.014	0.407933	0.493056	0.595941	217.602	0.406628	0.491724	0.594627	40824	34860	6578450	34753	6537626	40717	34753	6502873
PANTOPRAZOLE	Withdrawal_event	2004-2008	6	12.6225	-2.38952	-1.01353	-0.0854538	12.627	0.213882	0.475171	1.05566	12.6985	0.211816	0.472498	1.054	1184	18492	1734563	18486	1733379	1178	18486	1714893
AMLODIPINE	Withdrawal_event	2009-2013	23	46.9544	-1.66369	-1.01388	-0.484818	47.0097	0.325237	0.489261	0.736005	47.147	0.32392	0.487836	0.734699	8267	20385	3589073	20362	3580806	8244	20362	3560444
ONDANSETRON	Withdrawal_event	2019-2023	19	39.0025	-1.73984	-1.01847	-0.442907	39.0134	0.310901	0.487013	0.762883	39.1774	0.309047	0.484973	0.761045	4798	71815	8834524	71796	8829726	4779	71796	8757930
CALCIUM	Withdrawal_event	2019-2023	7	14.6971	-2.27906	-1.01883	-0.14497	14.6986	0.227355	0.476235	0.997556	14.7617	0.225734	0.474199	0.996151	1808	71815	8834524	71808	8832716	1801	71808	8760908
NIFEDIPINE	Withdrawal_event	2019-2023	7	14.7296	-2.28215	-1.02191	-0.148053	14.7312	0.226853	0.475183	0.995356	14.7945	0.225234	0.473148	0.993939	1812	71815	8834524	71808	8832712	1805	71808	8760904
OCTREOTIDE	Withdrawal_event	2004-2008	5	10.7355	-2.55803	-1.03056	-0.0358165	10.7389	0.194195	0.465599	1.11631	10.8007	0.192242	0.462932	1.11477	1007	18492	1734563	18487	1733556	1002	18487	1715069
PROPOFOL	Withdrawal_event	2009-2013	5	10.7972	-2.56593	-1.03846	-0.0437123	10.8003	0.192895	0.462952	1.11109	10.8334	0.191862	0.461536	1.11025	1901	20385	3589073	20380	3587172	1896	20380	3566792
ROTIGOTINE	Withdrawal_event	2019-2023	22	45.8551	-1.70856	-1.0428	-0.503215	45.8704	0.316039	0.479612	0.727848	46.0661	0.314182	0.477575	0.725941	5641	71815	8834524	71793	8828883	5619	71793	8757090
LEVETIRACETAM	Withdrawal_event	2019-2023	79	163.879	-1.38383	-1.048	-0.747604	164.073	0.38633	0.481493	0.600099	164.771	0.38436	0.479454	0.598075	20160	71815	8834524	71736	8814364	20081	71736	8742628
CORTICOTROPIN	Withdrawal_event	2014-2018	12	25.4782	-1.98556	-1.05537	-0.35417	25.488	0.26754	0.470809	0.828516	25.5599	0.266411	0.469485	0.827356	4808	34860	6578450	34848	6573642	4796	34848	6538794
ESTRADIOL	Withdrawal_event	2009-2013	13	27.9898	-1.96711	-1.07748	-0.399595	28.0104	0.269638	0.464114	0.798857	28.0962	0.268428	0.462696	0.797562	4928	20385	3589073	20372	3584145	4915	20372	3563773
METHYLPREDNISOLONE	Withdrawal_event	2019-2023	59	125.868	-1.47846	-1.08667	-0.742276	125.985	0.362979	0.468308	0.604203	126.535	0.36105	0.466275	0.602166	15484	71815	8834524	71756	8819040	15425	71756	8747284
CELECOXIB	Withdrawal_event	2019-2023	26	55.8293	-1.69578	-1.08789	-0.586959	55.8525	0.317163	0.465512	0.683248	56.0973	0.315319	0.463481	0.68126	6868	71815	8834524	71789	8827656	6842	71789	8755867
RAMIPRIL	Withdrawal_event	2009-2013	7	15.4659	-2.35027	-1.09003	-0.216174	15.4724	0.215862	0.45242	0.948215	15.5208	0.214779	0.451008	0.947062	2723	20385	3589073	20378	3586350	2716	20378	3565972
TETRABENAZINE	Withdrawal_event	2014-2018	12	26.4267	-2.0373	-1.10711	-0.405908	26.4377	0.257924	0.453898	0.798777	26.5146	0.256825	0.452581	0.797545	4987	34860	6578450	34848	6573463	4975	34848	6538615
DEXLANSOPRAZOLE	Withdrawal_event	2014-2018	6	13.5446	-2.48749	-1.1115	-0.183421	13.5475	0.199145	0.442887	0.984954	13.5877	0.198182	0.441576	0.983888	2556	34860	6578450	34854	6575894	2550	34854	6541040
TAMOXIFEN	Withdrawal_event	2014-2018	5	11.4832	-2.65097	-1.12351	-0.128762	11.4853	0.181372	0.435338	1.04492	11.5199	0.180462	0.434032	1.0439	2167	34860	6578450	34855	6576283	2162	34855	6541428
ACETAMINOPHEN_ACETYLSALICYLIC_CAFFEINE	Withdrawal_event	2019-2023	15	33.2716	-1.94527	-1.12354	-0.485823	33.2801	0.271962	0.45072	0.746975	33.4299	0.27024	0.4487	0.74501	4093	71815	8834524	71800	8830431	4078	71800	8758631
PREDNISONE	Withdrawal_event	2019-2023	130	284.804	-1.38722	-1.12845	-0.891244	285.421	0.383596	0.455468	0.540806	286.697	0.381643	0.45344	0.538744	35036	71815	8834524	71685	8799488	34906	71685	8727803
HYDROCHLOROTHIAZIDE	Withdrawal_event	2019-2023	17	37.9213	-1.90141	-1.13455	-0.530391	37.9324	0.278833	0.448166	0.720333	38.104	0.277096	0.446147	0.718335	4665	71815	8834524	71798	8829859	4648	71798	8758061
METOPROLOL	Withdrawal_event	2019-2023	35	77.9074	-1.66088	-1.14317	-0.705123	77.954	0.322536	0.448983	0.625001	78.3063	0.320696	0.446963	0.622945	9584	71815	8834524	71780	8824940	9549	71780	8753160
FUROSEMIDE	Withdrawal_event	2014-2018	16	36.3891	-1.95365	-1.16073	-0.540494	36.4104	0.269336	0.439435	0.716962	36.5192	0.268226	0.438126	0.715644	6867	34860	6578450	34844	6571583	6851	34844	6536739
TRIAMCINOLONE	Withdrawal_event	2009-2013	5	11.882	-2.69821	-1.17074	-0.175995	11.886	0.175256	0.420662	1.0097	11.9254	0.174312	0.419274	1.00848	2092	20385	3589073	20380	3586981	2087	20380	3566601
TAMSULOSIN	Withdrawal_event	2014-2018	8	18.9232	-2.36052	-1.19224	-0.363659	18.9291	0.211504	0.42263	0.844506	18.9873	0.210527	0.421334	0.843225	3571	34860	6578450	34852	6574879	3563	34852	6540027
VALPROIC ACID	Withdrawal_event	2004-2008	27	62.5368	-1.79233	-1.19676	-0.704226	62.6574	0.29569	0.430915	0.627981	63.0424	0.293372	0.428283	0.625236	5866	18492	1734563	18465	1728697	5839	18465	1710232
ACETAMINOPHEN	Withdrawal_event	2009-2013	28	65.0841	-1.78633	-1.20238	-0.717823	65.2029	0.296562	0.429429	0.621822	65.4158	0.295328	0.428031	0.620362	11459	20385	3589073	20357	3577614	11431	20357	3557257
RUXOLITINIB	Withdrawal_event	2014-2018	58	134.216	-1.59877	-1.20341	-0.856268	134.511	0.333379	0.431192	0.557704	134.919	0.332173	0.429887	0.556345	25328	34860	6578450	34802	6553122	25270	34802	6518320
MEMANTINE	Withdrawal_event	2019-2023	5	12.2259	-2.73773	-1.21026	-0.215513	12.2271	0.17045	0.408928	0.981059	12.2863	0.169134	0.406956	0.979184	1504	71815	8834524	71810	8833020	1499	71810	8761210
ACETAMINOPHEN_PROPOXYPHENE	Withdrawal_event	2009-2013	5	12.291	-2.74509	-1.21762	-0.222873	12.2954	0.169416	0.406658	0.976122	12.337	0.168501	0.405284	0.974799	2164	20385	3589073	20380	3586909	2159	20380	3566529
ESTROGENS	Withdrawal_event	2004-2008	31	73.88	-1.79225	-1.23956	-0.776728	74.052	0.29455	0.418625	0.594963	74.517	0.292249	0.416012	0.592187	6930	18492	1734563	18461	1727633	6899	18461	1709172
METOPROLOL	Withdrawal_event	2004-2008	11	26.9081	-2.22951	-1.25297	-0.525735	26.9313	0.22645	0.408447	0.736713	27.1031	0.224434	0.405857	0.733937	2524	18492	1734563	18481	1732039	2513	18481	1713558
ONDANSETRON	Withdrawal_event	2014-2018	13	31.9643	-2.15552	-1.26589	-0.588006	31.9817	0.236141	0.406482	0.6997	32.0829	0.23512	0.405201	0.698313	6032	34860	6578450	34847	6572418	6019	34847	6537571
ZIDOVUDINE	Withdrawal_event	2004-2008	6	15.1385	-2.64258	-1.26659	-0.338511	15.146	0.178251	0.396145	0.880394	15.2446	0.176499	0.393583	0.87767	1420	18492	1734563	18486	1733143	1414	18486	1714657
METOPROLOL	Withdrawal_event	2009-2013	17	42.1607	-2.05241	-1.28555	-0.681391	42.2129	0.250443	0.402721	0.64759	42.3571	0.249318	0.40135	0.64609	7423	20385	3589073	20368	3581650	7406	20368	3561282
FLUTICASONE	Withdrawal_event	2009-2013	7	17.806	-2.54759	-1.28735	-0.413493	17.8154	0.187449	0.392918	0.823609	17.8772	0.186491	0.391559	0.822123	3135	20385	3589073	20378	3585938	3128	20378	3565560
PROMETHAZINE	Withdrawal_event	2019-2023	10	25.1346	-2.31784	-1.2877	-0.531131	25.1399	0.21423	0.397775	0.738573	25.264	0.21275	0.395821	0.736423	3092	71815	8834524	71805	8831432	3082	71805	8759627
SOFOSBUVIR	Withdrawal_event	2014-2018	21	52.7474	-1.99127	-1.30838	-0.757581	52.7956	0.259427	0.397761	0.609858	52.9651	0.258363	0.396488	0.608456	9954	34860	6578450	34839	6568496	9933	34839	6533657
MELOXICAM	Withdrawal_event	2014-2018	5	13.2054	-2.84471	-1.31724	-0.322494	13.2085	0.157689	0.378544	0.90872	13.2523	0.156892	0.377294	0.907317	2492	34860	6578450	34855	6575958	2487	34855	6541103
OMEPRAZOLE	Withdrawal_event	2009-2013	24	60.5631	-1.95244	-1.31752	-0.798368	60.672	0.265195	0.39557	0.590038	60.8819	0.264042	0.394206	0.588536	10663	20385	3589073	20361	3578410	10639	20361	3558049
AZD1222 (ChAdOx1 nCoV-19)	Withdrawal_event	2019-2023	5	13.2826	-2.85281	-1.32535	-0.3306	13.2842	0.156869	0.376388	0.903098	13.3521	0.155652	0.374474	0.900923	1634	71815	8834524	71810	8832890	1629	71810	8761080
MAGNESIUM	Withdrawal_event	2019-2023	8	20.8506	-2.49702	-1.32874	-0.50016	20.8544	0.192044	0.383613	0.766276	20.9597	0.190665	0.381684	0.764076	2565	71815	8834524	71807	8831959	2557	71807	8760152
OXCARBAZEPINE	Withdrawal_event	2004-2008	9	23.454	-2.42733	-1.33427	-0.54427	23.4723	0.19974	0.38343	0.736051	23.6284	0.197889	0.380897	0.733152	2200	18492	1734563	18483	1732363	2191	18483	1713880
FEXOFENADINE	Withdrawal_event	2014-2018	31	79.3331	-1.89432	-1.34164	-0.878801	79.4434	0.274482	0.390215	0.554745	79.7018	0.273392	0.38895	0.553351	14971	34860	6578450	34829	6563479	14940	34829	6528650
PHENYTOIN	Withdrawal_event	2009-2013	13	33.7433	-2.23249	-1.34286	-0.664975	33.7777	0.223571	0.384869	0.662537	33.8965	0.222522	0.38352	0.661003	5941	20385	3589073	20372	3583132	5928	20372	3562760
OXYMETAZOLINE	Withdrawal_event	2019-2023	7	18.5258	-2.60323	-1.34299	-0.469133	18.5287	0.180305	0.377791	0.791584	18.6232	0.178981	0.375874	0.789365	2279	71815	8834524	71808	8832245	2272	71808	8760437
LEVODOPA	Withdrawal_event	2019-2023	22	57.1218	-2.02244	-1.35669	-0.8171	57.1498	0.253623	0.384953	0.58429	57.438	0.252019	0.383022	0.582121	7027	71815	8834524	71793	8827497	7005	71793	8755704
PREDNISONE	Withdrawal_event	2009-2013	24	62.426	-1.99579	-1.36087	-0.841725	62.5441	0.257254	0.38373	0.572385	62.7646	0.256125	0.382381	0.570873	10991	20385	3589073	20361	3578082	10967	20361	3557721
IRBESARTAN	Withdrawal_event	2019-2023	7	18.8103	-2.62464	-1.36441	-0.490547	18.8134	0.177574	0.372076	0.779621	18.9102	0.176268	0.37017	0.777372	2314	71815	8834524	71808	8832210	2307	71808	8760402
DOXYLAMINE	Withdrawal_event	2019-2023	6	16.331	-2.7486	-1.37261	-0.444529	16.3333	0.165227	0.367347	0.816721	16.418	0.163981	0.365452	0.814454	2009	71815	8834524	71809	8832515	2003	71809	8760706
DIPHENHYDRAMINE_IBUPROFEN	Withdrawal_event	2009-2013	17	45.1596	-2.15042	-1.38356	-0.779401	45.2221	0.233769	0.375922	0.604518	45.3836	0.2327	0.374585	0.602982	7951	20385	3589073	20368	3581122	7934	20368	3560754
TESTOSTERONE	Withdrawal_event	2019-2023	23	60.9668	-2.03695	-1.38715	-0.858082	60.999	0.250704	0.377055	0.567085	61.3106	0.249117	0.375139	0.564913	7500	71815	8834524	71792	8827024	7477	71792	8755232
PARATHYROID	Withdrawal_event	2019-2023	12	32.3287	-2.32322	-1.39303	-0.691825	32.3378	0.210912	0.371083	0.652891	32.5045	0.209471	0.369179	0.650654	3977	71815	8834524	71803	8830547	3965	71803	8758744
PROPRANOLOL	Withdrawal_event	2019-2023	20	53.5044	-2.09882	-1.39745	-0.834699	53.5294	0.241194	0.373626	0.578774	53.8043	0.239641	0.371717	0.576585	6582	71815	8834524	71795	8827942	6562	71795	8756147
LACOSAMIDE	Withdrawal_event	2009-2013	6	16.6814	-2.77832	-1.40234	-0.474258	16.6901	0.16162	0.359494	0.799629	16.7512	0.160767	0.358182	0.798018	2937	20385	3589073	20379	3586136	2931	20379	3565757
DEXAMETHASONE	Withdrawal_event	2009-2013	19	51.1404	-2.1264	-1.40503	-0.829463	51.2212	0.236668	0.37094	0.58139	51.4056	0.235595	0.36961	0.579856	9004	20385	3589073	20366	3580069	8985	20366	3559703
DOXYCYCLINE	Withdrawal_event	2014-2018	10	27.5342	-2.44694	-1.4168	-0.660229	27.5481	0.195414	0.363002	0.674313	27.6416	0.19452	0.361773	0.672834	5196	34860	6578450	34850	6573254	5186	34850	6538404
SIMVASTATIN	Withdrawal_event	2014-2018	18	49.0328	-2.16397	-1.42086	-0.831536	49.0765	0.23116	0.366775	0.58195	49.2422	0.230175	0.36554	0.580514	9253	34860	6578450	34842	6569197	9235	34842	6534355
FINASTERIDE	Withdrawal_event	2009-2013	5	14.2277	-2.9485	-1.42103	-0.426286	14.2342	0.146319	0.351267	0.843281	14.287	0.145524	0.349969	0.84164	2505	20385	3589073	20380	3586568	2500	20380	3566188
INSULIN N	Withdrawal_event	2009-2013	9	25.0193	-2.51865	-1.42559	-0.635591	25.0389	0.18712	0.35944	0.690451	25.1306	0.186188	0.358129	0.688853	4405	20385	3589073	20376	3584668	4396	20376	3564292
DONEPEZIL	Withdrawal_event	2019-2023	8	22.3951	-2.59778	-1.42951	-0.600922	22.3996	0.178782	0.357149	0.713467	22.5177	0.177487	0.355277	0.711159	2755	71815	8834524	71807	8831769	2747	71807	8759962
SIMEPREVIR	Withdrawal_event	2014-2018	5	14.3394	-2.9594	-1.43193	-0.437184	14.3433	0.145204	0.348596	0.836886	14.3931	0.144467	0.34739	0.835345	2706	34860	6578450	34855	6575744	2701	34855	6540889
SIBUTRAMINE	Withdrawal_event	2004-2008	5	14.3816	-2.96349	-1.43602	-0.441274	14.3889	0.144854	0.347491	0.8336	14.4901	0.143374	0.345064	0.830477	1349	18492	1734563	18487	1733214	1344	18487	1714727
LISINOPRIL	Withdrawal_event	2014-2018	23	63.5524	-2.0964	-1.44659	-0.917527	63.6264	0.240278	0.361485	0.543834	63.8431	0.239275	0.360258	0.542414	11993	34860	6578450	34837	6566457	11970	34837	6531620
PRAMIPEXOLE	Withdrawal_event	2004-2008	13	36.343	-2.33805	-1.44843	-0.770543	36.389	0.207616	0.357251	0.614732	36.6413	0.205758	0.354791	0.61177	3409	18492	1734563	18479	1731154	3396	18479	1712675
METOPROLOL	Withdrawal_event	2014-2018	16	44.5709	-2.24266	-1.44973	-0.829497	44.6075	0.219819	0.358684	0.585273	44.76	0.218866	0.357462	0.583824	8411	34860	6578450	34844	6570039	8395	34844	6535195
PALIPERIDONE	Withdrawal_event	2009-2013	16	44.6598	-2.2455	-1.45257	-0.83234	44.7227	0.219243	0.35776	0.583793	44.887	0.218222	0.35645	0.582238	7863	20385	3589073	20369	3581210	7847	20369	3560841
CARVEDILOL	Withdrawal_event	2014-2018	5	14.6733	-2.99149	-1.46403	-0.469281	14.6773	0.141896	0.340661	0.817852	14.7289	0.141175	0.339468	0.816281	2769	34860	6578450	34855	6575681	2764	34855	6540826
TASIMELTEON	Withdrawal_event	2019-2023	15	42.3841	-2.2899	-1.46817	-0.830456	42.4003	0.213421	0.353771	0.586419	42.6249	0.211987	0.351907	0.58418	5214	71815	8834524	71800	8829310	5199	71800	8757510
DEXAMETHASONE	Withdrawal_event	2014-2018	37	104.027	-1.98139	-1.47891	-1.05182	104.228	0.257241	0.354992	0.489889	104.586	0.256202	0.353774	0.488506	19631	34860	6578450	34823	6558819	19594	34823	6523996
ANASTROZOLE	Withdrawal_event	2019-2023	9	26.4352	-2.59656	-1.50349	-0.713497	26.4416	0.177254	0.340373	0.653602	26.5846	0.175982	0.338542	0.651265	3252	71815	8834524	71806	8831272	3243	71806	8759466
ANASTROZOLE	Withdrawal_event	2009-2013	10	29.3813	-2.539	-1.50885	-0.752282	29.4093	0.183036	0.340029	0.631677	29.5202	0.182129	0.338751	0.630058	5173	20385	3589073	20375	3583900	5163	20375	3563525
PAMIDRONATE	Withdrawal_event	2009-2013	6	18.1127	-2.89376	-1.51777	-0.589697	18.1235	0.148828	0.331063	0.736437	18.1928	0.148038	0.329802	0.734739	3189	20385	3589073	20379	3585884	3183	20379	3565505
MELOXICAM	Withdrawal_event	2019-2023	6	18.1518	-2.8968	-1.52081	-0.592729	18.1549	0.148631	0.330489	0.734862	18.2545	0.147501	0.328685	0.732427	2233	71815	8834524	71809	8832291	2227	71809	8760482
ESOMEPRAZOLE	Withdrawal_event	2014-2018	28	81.5747	-2.10992	-1.52598	-1.04141	81.7003	0.236676	0.342716	0.496266	81.9868	0.23569	0.341518	0.494866	15394	34860	6578450	34832	6563056	15366	34832	6528224
DOXORUBICIN	Withdrawal_event	2009-2013	7	21.5546	-2.81635	-1.55612	-0.682258	21.57	0.154798	0.324525	0.680346	21.6533	0.153992	0.323276	0.678657	3795	20385	3589073	20378	3585278	3788	20378	3564900
EPOPROSTENOL	Withdrawal_event	2014-2018	12	36.4897	-2.49539	-1.5652	-0.863995	36.5154	0.186705	0.328628	0.578434	36.6461	0.185856	0.327456	0.576941	6886	34860	6578450	34848	6571564	6874	34848	6536716
ATOMOXETINE	Withdrawal_event	2004-2008	41	124.104	-2.06174	-1.58616	-1.17866	124.665	0.24221	0.328881	0.446567	125.571	0.240202	0.326509	0.443828	11641	18492	1734563	18451	1722922	11600	18451	1704471
CARBIDOPA_LEVODOPA	Withdrawal_event	2014-2018	30	92.0192	-2.1635	-1.60094	-1.1312	92.1834	0.227577	0.325438	0.465381	92.5152	0.22662	0.324271	0.463999	17365	34860	6578450	34830	6561085	17335	34830	6526255
BUDESONIDE	Withdrawal_event	2019-2023	19	58.7882	-2.32564	-1.60427	-1.02871	58.8208	0.206146	0.323015	0.50614	59.1474	0.204765	0.321232	0.503942	7232	71815	8834524	71796	8827292	7213	71796	8755496
RIFAMPIN	Withdrawal_event	2019-2023	8	25.4435	-2.77811	-1.60984	-0.781253	25.4497	0.157337	0.314346	0.628037	25.5927	0.15618	0.312589	0.625635	3130	71815	8834524	71807	8831394	3122	71807	8759587
DEUTETRABENAZINE	Withdrawal_event	2019-2023	8	25.4841	-2.78037	-1.6121	-0.783511	25.4903	0.157086	0.313845	0.627036	25.6337	0.155931	0.312089	0.624634	3135	71815	8834524	71807	8831389	3127	71807	8759582
FEXOFENADINE	Withdrawal_event	2019-2023	17	53.0248	-2.37971	-1.61285	-1.00869	53.0515	0.19932	0.320444	0.515173	53.3471	0.197969	0.318668	0.512955	6523	71815	8834524	71798	8828001	6506	71798	8756203
MELPHALAN	Withdrawal_event	2014-2018	5	16.5492	-3.15966	-1.6322	-0.637449	16.5546	0.125794	0.30203	0.725173	16.6162	0.125152	0.300911	0.723501	3123	34860	6578450	34855	6575327	3118	34855	6540472
FUROSEMIDE	Withdrawal_event	2009-2013	6	19.7144	-3.01286	-1.63687	-0.708793	19.7277	0.136717	0.304142	0.676594	19.8061	0.135987	0.302937	0.674847	3471	20385	3589073	20379	3585602	3465	20379	3565223
ESTRADIOL	Withdrawal_event	2019-2023	41	130.664	-2.13577	-1.66019	-1.25269	130.827	0.230824	0.31339	0.425489	131.565	0.229351	0.311634	0.423437	16074	71815	8834524	71774	8818450	16033	71774	8746676
CANDESARTAN	Withdrawal_event	2019-2023	5	17.1845	-3.21245	-1.68498	-0.690235	17.1874	0.121207	0.29091	0.698218	17.2873	0.120257	0.289229	0.695626	2114	71815	8834524	71810	8832410	2109	71810	8760600
SOMATROPIN	Withdrawal_event	2014-2018	32	104.313	-2.23261	-1.68931	-1.23307	104.53	0.216516	0.306132	0.43284	104.917	0.215595	0.305002	0.431486	19685	34860	6578450	34828	6558765	19653	34828	6523937
LAMOTRIGINE	Withdrawal_event	2004-2008	36	117.942	-2.20813	-1.69821	-1.26574	118.467	0.219245	0.303881	0.421188	119.36	0.217373	0.301608	0.418486	11063	18492	1734563	18456	1723500	11027	18456	1705044
SIMVASTATIN	Withdrawal_event	2009-2013	16	53.1226	-2.4933	-1.70038	-1.08014	53.2196	0.184224	0.300641	0.490625	53.4326	0.183336	0.299443	0.48908	9353	20385	3589073	20369	3579720	9337	20369	3559351
SPIRONOLACTONE	Withdrawal_event	2014-2018	5	17.4765	-3.23607	-1.70861	-0.713861	17.4828	0.119111	0.285996	0.686701	17.5493	0.118502	0.284912	0.685008	3298	34860	6578450	34855	6575152	3293	34855	6540297
PALIPERIDONE	Withdrawal_event	2019-2023	34	114.479	-2.26255	-1.73671	-1.29285	114.608	0.212044	0.296664	0.415052	115.269	0.210656	0.294962	0.413006	14083	71815	8834524	71781	8820441	14049	71781	8748660
LANSOPRAZOLE	Withdrawal_event	2014-2018	15	51.5075	-2.56817	-1.74645	-1.10873	51.5615	0.175432	0.290915	0.482417	51.7565	0.174635	0.289819	0.480976	9720	34860	6578450	34845	6568730	9705	34845	6533885
CORTICOTROPIN	Withdrawal_event	2019-2023	6	21.6473	-3.14461	-1.76862	-0.84054	21.652	0.124603	0.277111	0.616279	21.7803	0.123646	0.275478	0.613756	2663	71815	8834524	71809	8831861	2657	71809	8760052
METHYLPREDNISOLONE	Withdrawal_event	2004-2008	8	28.5392	-2.94075	-1.77247	-0.943884	28.571	0.140154	0.280004	0.559403	28.7929	0.138785	0.277846	0.556245	2677	18492	1734563	18484	1731886	2669	18484	1713402
MEDROXYPROGESTERONE	Withdrawal_event	2019-2023	9	32.0604	-2.87019	-1.77712	-0.987123	32.0707	0.146119	0.28063	0.538966	32.2598	0.145046	0.278985	0.536607	3944	71815	8834524	71806	8830580	3935	71806	8758774
EMTRICITABINE_TENOFOVIR	Withdrawal_event	2014-2018	9	32.0756	-2.87086	-1.77779	-0.987795	32.0968	0.145956	0.280402	0.538691	32.22	0.145257	0.27933	0.537155	6053	34860	6578450	34851	6572397	6044	34851	6537546
PREDNISONE	Withdrawal_event	2004-2008	14	49.4346	-2.63773	-1.78399	-1.12714	49.5296	0.167505	0.282659	0.476978	49.9132	0.165954	0.280487	0.474064	4637	18492	1734563	18478	1729926	4623	18478	1711448
PALIPERIDONE	Withdrawal_event	2004-2008	5	18.4434	-3.31165	-1.78419	-0.789441	18.4568	0.112887	0.270903	0.650105	18.6019	0.111723	0.26879	0.646674	1730	18492	1734563	18487	1732833	1725	18487	1714346
MEMANTINE	Withdrawal_event	2004-2008	13	46.2257	-2.68088	-1.79126	-1.11337	46.3089	0.163106	0.280723	0.483156	46.6685	0.161585	0.27856	0.480218	4336	18492	1734563	18479	1730227	4323	18479	1711748
LEVETIRACETAM	Withdrawal_event	2004-2008	8	28.9976	-2.96334	-1.79506	-0.966481	29.0306	0.137933	0.275571	0.550555	29.2575	0.136583	0.273434	0.547403	2720	18492	1734563	18484	1731843	2712	18484	1713359
TACROLIMUS	Withdrawal_event	2019-2023	61	213.343	-2.18283	-1.79789	-1.45881	213.797	0.222036	0.285317	0.366634	215.052	0.220611	0.283652	0.364708	26245	71815	8834524	71754	8808279	26184	71754	8736525
TESTOSTERONE	Withdrawal_event	2009-2013	8	29.4267	-2.98418	-1.8159	-0.987316	29.4577	0.135869	0.271576	0.542828	29.5804	0.13516	0.270449	0.541157	5181	20385	3589073	20377	3583892	5173	20377	3563515
CENOBAMATE	Withdrawal_event	2019-2023	5	18.9647	-3.35082	-1.82336	-0.828612	18.9684	0.109816	0.263596	0.632722	19.0829	0.108952	0.262014	0.630109	2333	71815	8834524	71810	8832191	2328	71810	8760381
BRIVARACETAM	Withdrawal_event	2019-2023	7	26.1913	-3.09164	-1.83141	-0.957549	26.1983	0.127478	0.267193	0.560034	26.3557	0.126513	0.265597	0.557588	3222	71815	8834524	71808	8831302	3215	71808	8759494
LEVOTHYROXINE	Withdrawal_event	2004-2008	8	29.8079	-3.00244	-1.83416	-1.00557	29.8431	0.134174	0.268069	0.535581	30.0787	0.132858	0.265969	0.532443	2796	18492	1734563	18484	1731767	2788	18484	1713283
VERAPAMIL	Withdrawal_event	2019-2023	6	22.7365	-3.21387	-1.83788	-0.909806	22.7418	0.118627	0.263831	0.586771	22.8791	0.117713	0.262248	0.584255	2797	71815	8834524	71809	8831727	2791	71809	8759918
CIPROFLOXACIN	Withdrawal_event	2014-2018	18	65.6561	-2.58146	-1.83835	-1.24903	65.746	0.172531	0.273781	0.434449	66.0007	0.17175	0.272724	0.433064	12390	34860	6578450	34842	6566060	12372	34842	6531218
ACETAMINOPHEN	Withdrawal_event	2019-2023	80	287.593	-2.17309	-1.83947	-1.54085	288.427	0.222814	0.277366	0.345276	290.14	0.221388	0.275729	0.343408	35379	71815	8834524	71735	8799145	35299	71735	8727410
RIVASTIGMINE	Withdrawal_event	2014-2018	8	30.6448	-3.04174	-1.87346	-1.04487	30.6647	0.130521	0.260886	0.521461	30.7856	0.129884	0.259862	0.519914	5783	34860	6578450	34852	6572667	5775	34852	6537815
ESTRADIOL	Withdrawal_event	2004-2008	7	27.2386	-3.14717	-1.88693	-1.01307	27.2685	0.122488	0.256707	0.537998	27.4871	0.121267	0.254665	0.534806	2555	18492	1734563	18485	1732008	2548	18485	1713523
ETHINYLESTRADIOL_DESOGESTREL	Withdrawal_event	2014-2018	7	27.4812	-3.15973	-1.8995	-1.02564	27.4974	0.121414	0.25457	0.533759	27.6067	0.120812	0.253562	0.532179	5186	34860	6578450	34853	6573264	5179	34853	6538411
ALENDRONATE	Withdrawal_event	2009-2013	35	132.139	-2.41932	-1.90162	-1.46357	132.773	0.189262	0.263608	0.367158	133.334	0.188371	0.262498	0.365796	23265	20385	3589073	20350	3565808	23230	20350	3545458
PEGYLATED INTERFERONS	Withdrawal_event	2004-2008	14	53.9335	-2.76218	-1.90844	-1.2516	54.0503	0.153485	0.259018	0.437113	54.4828	0.152045	0.256962	0.434274	5059	18492	1734563	18478	1729504	5045	18478	1711026
FLUTICASONE	Withdrawal_event	2019-2023	27	102.92	-2.50658	-1.91101	-1.41847	103.029	0.179777	0.262062	0.382009	103.653	0.178551	0.260485	0.380017	12661	71815	8834524	71788	8821863	12634	71788	8750075
LISINOPRIL	Withdrawal_event	2009-2013	8	31.6248	-3.08643	-1.91815	-1.08957	31.6615	0.126407	0.252673	0.505064	31.7968	0.125743	0.251598	0.503416	5568	20385	3589073	20377	3583505	5560	20377	3563128
ATOGEPANT	Withdrawal_event	2019-2023	6	24.151	-3.29912	-1.92313	-0.995056	24.1571	0.111671	0.248374	0.552423	24.3059	0.110808	0.246853	0.549929	2971	71815	8834524	71809	8831553	2965	71809	8759744
ZOLEDRONIC ACID	Withdrawal_event	2009-2013	52	199.762	-2.35046	-1.9315	-1.56629	201.224	0.196888	0.258418	0.339177	202.083	0.195972	0.25732	0.337872	35171	20385	3589073	20333	3553902	35119	20333	3533569
RABEPRAZOLE	Withdrawal_event	2014-2018	5	20.4864	-3.45942	-1.93195	-0.937204	20.4955	0.101592	0.243956	0.585816	20.5781	0.10107	0.242977	0.584127	3866	34860	6578450	34855	6574584	3861	34855	6539729
CANAKINUMAB	Withdrawal_event	2019-2023	14	55.0002	-2.79018	-1.93644	-1.27959	55.0316	0.150743	0.254399	0.429334	55.3681	0.149664	0.252853	0.427189	6766	71815	8834524	71801	8827758	6752	71801	8755957
DILTIAZEM	Withdrawal_event	2019-2023	6	24.5493	-3.32225	-1.94626	-1.01818	24.5556	0.109857	0.244343	0.543464	24.7077	0.109007	0.242839	0.540979	3020	71815	8834524	71809	8831504	3014	71809	8759695
ARIPIPRAZOLE	Withdrawal_event	2004-2008	16	63.4857	-2.74821	-1.95528	-1.33505	63.6492	0.154071	0.251378	0.41014	64.164	0.152633	0.249361	0.407388	5955	18492	1734563	18476	1728608	5939	18476	1710132
MEROPENEM	Withdrawal_event	2019-2023	5	20.9482	-3.49082	-1.96335	-0.968605	20.9528	0.0994064	0.238631	0.572848	21.0836	0.0986218	0.237151	0.570265	2577	71815	8834524	71810	8831947	2572	71810	8760137
ROPINIROLE	Withdrawal_event	2004-2008	10	40.618	-2.99952	-1.96938	-1.21281	40.6854	0.132333	0.245788	0.456513	41.0166	0.131051	0.243804	0.453566	3810	18492	1734563	18482	1730753	3800	18482	1712271
SOMATROPIN	Withdrawal_event	2004-2008	10	40.6393	-3.00027	-1.97013	-1.21356	40.7068	0.132264	0.245659	0.456273	41.0383	0.130982	0.243675	0.453327	3812	18492	1734563	18482	1730751	3802	18482	1712269
IBUPROFEN	Withdrawal_event	2014-2018	33	132.086	-2.51906	-1.98469	-1.53478	132.463	0.177122	0.249127	0.350402	132.994	0.176335	0.248131	0.349161	24926	34860	6578450	34827	6553524	24893	34827	6518697
AMLODIPINE	Withdrawal_event	2014-2018	15	60.9558	-2.809	-1.98728	-1.34956	61.0363	0.14819	0.245755	0.407555	61.2819	0.147499	0.244771	0.40619	11503	34860	6578450	34845	6566947	11488	34845	6532102
OXYBUTYNIN	Withdrawal_event	2014-2018	9	37.1786	-3.08081	-1.98775	-1.19775	37.2087	0.125895	0.241879	0.464714	37.3591	0.125283	0.240905	0.463232	7016	34860	6578450	34851	6571434	7007	34851	6536583
CLINDAMYCIN	Withdrawal_event	2014-2018	6	25.4729	-3.37448	-1.99849	-1.07042	25.4871	0.105807	0.235413	0.523775	25.591	0.105273	0.234458	0.522171	4807	34860	6578450	34854	6573643	4801	34854	6538789
DROXIDOPA	Withdrawal_event	2019-2023	13	54.6831	-2.92089	-2.03127	-1.35338	54.7149	0.138027	0.237595	0.408989	55.057	0.137025	0.236119	0.406876	6727	71815	8834524	71802	8827797	6714	71802	8755995
CANAKINUMAB	Withdrawal_event	2014-2018	6	26.1618	-3.41225	-2.03626	-1.10818	26.1769	0.103018	0.22921	0.50998	26.2845	0.102497	0.228272	0.508388	4937	34860	6578450	34854	6573513	4931	34854	6538659
LINEZOLID	Withdrawal_event	2004-2008	5	22.1214	-3.56765	-2.04018	-1.04543	22.1419	0.0940794	0.225817	0.542022	22.3268	0.0931031	0.223946	0.538672	2075	18492	1734563	18487	1732488	2070	18487	1714001
BISOPROLOL	Withdrawal_event	2019-2023	10	43.2458	-3.0889	-2.05875	-1.30218	43.2658	0.124427	0.231129	0.429333	43.5386	0.123504	0.229681	0.427141	5320	71815	8834524	71805	8829204	5310	71805	8757399
ASPERGILLUS_FUMIGATUS	Withdrawal_event	2009-2013	7	31.0284	-3.33193	-2.07169	-1.19783	31.065	0.107462	0.225334	0.472497	31.2027	0.106886	0.22434	0.47086	5463	20385	3589073	20378	3583610	5456	20378	3563232
NILOTINIB	Withdrawal_event	2014-2018	15	66.0641	-2.9242	-2.10248	-1.46476	66.1611	0.136708	0.226719	0.375996	66.434	0.136063	0.225788	0.374679	12467	34860	6578450	34845	6565983	12452	34845	6531138
PHENYTOIN	Withdrawal_event	2019-2023	9	40.3112	-3.19603	-2.10297	-1.31297	40.3288	0.11618	0.223165	0.428668	40.5857	0.115308	0.221753	0.426461	4959	71815	8834524	71806	8829565	4950	71806	8757759
RIBAVIRIN	Withdrawal_event	2004-2008	28	123.379	-2.70384	-2.11989	-1.63533	124.019	0.155913	0.225771	0.326932	125.059	0.154476	0.223894	0.324505	11573	18492	1734563	18464	1722990	11545	18464	1704526
PANTOPRAZOLE	Withdrawal_event	2014-2018	11	49.8117	-3.1058	-2.12926	-1.40203	49.8673	0.122191	0.220586	0.398212	50.0746	0.121601	0.219672	0.396838	9400	34860	6578450	34849	6569050	9389	34849	6534201
ESTROGENS	Withdrawal_event	2014-2018	5	23.8672	-3.6749	-2.14744	-1.15269	23.8802	0.0871862	0.209379	0.502826	23.9808	0.0867358	0.2085	0.501204	4504	34860	6578450	34855	6573946	4499	34855	6539091
RIMEGEPANT	Withdrawal_event	2019-2023	12	55.3253	-3.08918	-2.15899	-1.45779	55.3587	0.12316	0.216768	0.381522	55.7143	0.122252	0.215385	0.379466	6806	71815	8834524	71803	8827718	6794	71803	8755915
VALSARTAN	Withdrawal_event	2014-2018	8	37.7615	-3.33864	-2.17036	-1.34178	37.7938	0.105891	0.211675	0.423136	37.9527	0.105366	0.210789	0.421693	7126	34860	6578450	34852	6571324	7118	34852	6536472
LORATADINE	Withdrawal_event	2014-2018	18	82.9153	-2.9159	-2.17279	-1.58347	83.0701	0.13654	0.216684	0.34387	83.4174	0.1359	0.215782	0.342621	15647	34860	6578450	34842	6562803	15629	34842	6527961
RUXOLITINIB	Withdrawal_event	2019-2023	69	314.751	-2.54208	-2.18142	-1.86131	315.833	0.172568	0.21847	0.276581	317.863	0.171394	0.217075	0.27493	38720	71815	8834524	71746	8795804	38651	71746	8724058
TESTOSTERONE	Withdrawal_event	2014-2018	31	143.94	-2.74973	-2.19705	-1.73421	144.408	0.150976	0.214669	0.305232	145.014	0.150285	0.213772	0.304079	27163	34860	6578450	34829	6551287	27132	34829	6516458
APOMORPHINE	Withdrawal_event	2019-2023	9	43.1645	-3.29353	-2.20046	-1.41046	43.185	0.108492	0.208406	0.400332	43.4653	0.107673	0.207062	0.398192	5310	71815	8834524	71806	8829214	5301	71806	8757408
CYCLOSPORINE	Withdrawal_event	2009-2013	7	34.0103	-3.4623	-2.20206	-1.3282	34.0554	0.0980214	0.205547	0.431025	34.2102	0.0974934	0.204618	0.429448	5988	20385	3589073	20378	3583085	5981	20378	3562707
DICLOFENAC	Withdrawal_event	2009-2013	9	43.4443	-3.30274	-2.20968	-1.41968	43.5179	0.107633	0.206811	0.397378	43.7154	0.107064	0.205877	0.395888	7649	20385	3589073	20376	3581424	7640	20376	3561048
METOCLOPRAMIDE	Withdrawal_event	2009-2013	25	117.639	-2.83289	-2.21191	-1.70212	118.176	0.142945	0.211548	0.313076	118.711	0.142233	0.210595	0.311815	20712	20385	3589073	20360	3568361	20687	20360	3548001
ATORVASTATIN	Withdrawal_event	2009-2013	27	127.55	-2.81477	-2.2192	-1.72666	128.183	0.144447	0.210636	0.307154	128.764	0.14373	0.209686	0.305908	22457	20385	3589073	20358	3566616	22430	20358	3546258
AMLODIPINE	Withdrawal_event	2004-2008	7	34.6586	-3.48915	-2.22891	-1.35505	34.7105	0.0962053	0.201668	0.422741	35.0096	0.0952311	0.199945	0.419801	3251	18492	1734563	18485	1731312	3244	18485	1712827
LIDOCAINE	Withdrawal_event	2019-2023	12	58.2355	-3.1625	-2.2323	-1.5311	58.273	0.116998	0.205927	0.362451	58.6525	0.116131	0.204595	0.360448	7164	71815	8834524	71803	8827360	7152	71803	8755557
MESALAMINE	Withdrawal_event	2014-2018	5	25.6265	-3.77548	-2.24801	-1.25327	25.6417	0.0811939	0.194995	0.468298	25.7518	0.0807737	0.194162	0.46672	4836	34860	6578450	34855	6573614	4831	34855	6538759
LEVOTHYROXINE	Withdrawal_event	2009-2013	9	45.0119	-3.35331	-2.26025	-1.47025	45.0916	0.103875	0.199594	0.383514	45.2982	0.103325	0.198684	0.38205	7925	20385	3589073	20376	3581148	7916	20376	3560772
PHENYTOIN	Withdrawal_event	2004-2008	13	64.8716	-3.16533	-2.2757	-1.59782	65.0542	0.11608	0.199833	0.344016	65.6167	0.114951	0.19812	0.341465	6085	18492	1734563	18479	1728478	6072	18479	1709999
ATORVASTATIN	Withdrawal_event	2014-2018	31	152.36	-2.83147	-2.27879	-1.81596	152.893	0.142596	0.202756	0.288297	153.545	0.141937	0.201896	0.287182	28752	34860	6578450	34829	6549698	28721	34829	6514869
OCTREOTIDE	Withdrawal_event	2009-2013	11	55.8489	-3.26929	-2.29275	-1.56552	55.9721	0.108855	0.196527	0.354808	56.2295	0.108285	0.195627	0.353418	9833	20385	3589073	20374	3579240	9822	20374	3558866
FLUCONAZOLE	Withdrawal_event	2019-2023	5	26.4677	-3.8212	-2.29373	-1.29898	26.4756	0.0786564	0.188853	0.453433	26.6517	0.0780316	0.187605	0.451045	3256	71815	8834524	71810	8831268	3251	71810	8759458
DROXIDOPA	Withdrawal_event	2014-2018	16	80.4565	-3.08761	-2.29468	-1.67445	80.6057	0.121624	0.198497	0.32396	80.9505	0.121043	0.197652	0.322747	15183	34860	6578450	34844	6563267	15167	34844	6528423
ESOMEPRAZOLE	Withdrawal_event	2009-2013	32	158.987	-2.83823	-2.29493	-1.8387	159.985	0.141438	0.200018	0.282861	160.721	0.140734	0.199103	0.281679	27992	20385	3589073	20353	3561081	27960	20353	3540728
LEVOTHYROXINE	Withdrawal_event	2014-2018	25	128.52	-2.96	-2.33902	-1.82923	128.903	0.131058	0.193945	0.287006	129.458	0.130443	0.193113	0.285891	24253	34860	6578450	34835	6554197	24228	34835	6519362
VANCOMYCIN	Withdrawal_event	2014-2018	7	37.5125	-3.60175	-2.34151	-1.46765	37.5453	0.0889088	0.186441	0.390966	37.7082	0.0884599	0.185636	0.389563	7079	34860	6578450	34853	6571371	7072	34853	6536518
LIDOCAINE	Withdrawal_event	2014-2018	6	32.7221	-3.72962	-2.35363	-1.42555	32.7472	0.0823408	0.183222	0.407699	32.8898	0.08192	0.182427	0.406248	6175	34860	6578450	34854	6572275	6169	34854	6537421
OCTREOTIDE	Withdrawal_event	2019-2023	24	125.453	-2.99695	-2.36204	-1.84289	125.631	0.128077	0.191036	0.284944	126.465	0.127153	0.189776	0.283241	15433	71815	8834524	71791	8819091	15409	71791	8747300
IBUPROFEN	Withdrawal_event	2019-2023	43	224.87	-2.83683	-2.37321	-1.97452	225.441	0.141479	0.190737	0.257146	226.94	0.140479	0.189477	0.255567	27663	71815	8834524	71772	8806861	27620	71772	8735089
DROSPIRENONE_ESTRADIOL	Withdrawal_event	2004-2008	13	70.4899	-3.28428	-2.39465	-1.71676	70.7098	0.10679	0.18385	0.316515	71.3337	0.105743	0.182242	0.314084	6612	18492	1734563	18479	1727951	6599	18479	1709472
AZITHROMYCIN	Withdrawal_event	2014-2018	5	28.4669	-3.92437	-2.3969	-1.40215	28.4861	0.0730834	0.175524	0.421557	28.6113	0.0727042	0.174756	0.420055	5372	34860	6578450	34855	6573078	5367	34855	6538223
OMALIZUMAB	Withdrawal_event	2009-2013	10	55.0367	-3.43319	-2.40305	-1.64648	55.1586	0.0975633	0.181295	0.336889	55.4171	0.0970459	0.18045	0.335533	9690	20385	3589073	20375	3579383	9680	20375	3559008
PALIPERIDONE	Withdrawal_event	2014-2018	30	161.12	-2.96828	-2.40572	-1.93598	161.729	0.129699	0.185496	0.265297	162.433	0.129091	0.184692	0.26424	30405	34860	6578450	34830	6548045	30375	34830	6513215
TELAPREVIR	Withdrawal_event	2014-2018	5	29.1929	-3.96008	-2.43261	-1.43786	29.2131	0.0712637	0.171156	0.411069	29.3422	0.0708937	0.170403	0.409587	5509	34860	6578450	34855	6572941	5504	34855	6538086
ACETYLSALICYLIC ACID	Withdrawal_event	2004-2008	11	62.2916	-3.42548	-2.44894	-1.7217	62.465	0.0975608	0.176099	0.317861	63.0211	0.0965919	0.174545	0.315408	5843	18492	1734563	18481	1728720	5832	18481	1710239
DALFAMPRIDINE	Withdrawal_event	2019-2023	23	128.542	-3.10692	-2.45711	-1.92805	128.732	0.118756	0.178666	0.2688	129.599	0.117891	0.17747	0.267159	15813	71815	8834524	71792	8818711	15790	71792	8746919
EPOPROSTENOL	Withdrawal_event	2019-2023	6	35.312	-3.83792	-2.46193	-1.53385	35.3264	0.0763442	0.169845	0.377857	35.5668	0.0757443	0.168697	0.375719	4344	71815	8834524	71809	8830180	4338	71809	8758371
ACETAMINOPHEN	Withdrawal_event	2014-2018	26	145.938	-3.07411	-2.46622	-1.96529	146.442	0.12089	0.177545	0.260751	147.086	0.120317	0.176767	0.259704	27540	34860	6578450	34834	6550910	27514	34834	6516076
NATALIZUMAB	Withdrawal_event	2014-2018	44	245.657	-2.92566	-2.4677	-2.0732	247.088	0.132513	0.178074	0.239301	248.176	0.131895	0.177294	0.238319	46358	34860	6578450	34816	6532092	46314	34816	6497276
SUMATRIPTAN	Withdrawal_event	2019-2023	7	41.2461	-3.73691	-2.47668	-1.60282	41.2657	0.0809079	0.169632	0.355653	41.5467	0.0802786	0.168485	0.353609	5074	71815	8834524	71808	8829450	5067	71808	8757642
CYCLOSPORINE	Withdrawal_event	2014-2018	13	75.3641	-3.38008	-2.49046	-1.81257	75.4992	0.0999964	0.172187	0.296495	75.8328	0.0995069	0.17143	0.295338	14222	34860	6578450	34847	6564228	14209	34847	6529381
NILOTINIB	Withdrawal_event	2019-2023	15	88.1255	-3.33718	-2.51545	-1.87773	88.2153	0.102541	0.170039	0.281966	88.8159	0.101776	0.168889	0.280256	10841	71815	8834524	71800	8823683	10826	71800	8751883
COVID VACCINE	Withdrawal_event	2019-2023	7	43.1157	-3.80012	-2.53989	-1.66603	43.1374	0.0773957	0.162272	0.340229	43.4337	0.0767925	0.161165	0.338239	5304	71815	8834524	71808	8829220	5297	71808	8757412
METRONIDAZOLE	Withdrawal_event	2019-2023	9	54.8295	-3.63511	-2.54205	-1.75205	54.8645	0.0853865	0.164041	0.315147	55.2406	0.0847311	0.162924	0.313275	6745	71815	8834524	71806	8827779	6736	71806	8755973
METFORMIN	Withdrawal_event	2009-2013	7	43.609	-3.81635	-2.55611	-1.68225	43.6875	0.0764026	0.160229	0.336026	43.8975	0.0759858	0.159462	0.334645	7678	20385	3589073	20378	3581395	7671	20378	3561017
SITAGLIPTIN	Withdrawal_event	2014-2018	9	55.8421	-3.66128	-2.56821	-1.77822	55.9173	0.0837621	0.160952	0.309275	56.1676	0.0833422	0.160235	0.30807	10538	34860	6578450	34851	6567912	10529	34851	6533061
DEXAMETHASONE	Withdrawal_event	2004-2008	7	44.3067	-3.83899	-2.57875	-1.70489	44.3963	0.0752035	0.157671	0.330571	44.8001	0.0744325	0.15625	0.328002	4156	18492	1734563	18485	1730407	4149	18485	1711922
LEDIPASVIR_SOFOSBUVIR	Withdrawal_event	2014-2018	17	104.26	-3.34852	-2.58166	-1.9775	104.522	0.101119	0.162645	0.261607	104.989	0.100628	0.161921	0.260549	19675	34860	6578450	34843	6558775	19658	34843	6523932
ESTRADIOL_ETONOGESTREL	Withdrawal_event	2009-2013	8	51.3789	-3.77789	-2.60961	-1.78103	51.4885	0.0777157	0.155374	0.310635	51.7375	0.0772942	0.154627	0.30933	9046	20385	3589073	20377	3580027	9038	20377	3559650
METFORMIN	Withdrawal_event	2014-2018	17	108.139	-3.40097	-2.63412	-2.02996	108.423	0.0974805	0.156794	0.252197	108.911	0.0970049	0.156091	0.251166	20407	34860	6578450	34843	6558043	20390	34843	6523200
RIBAVIRIN	Withdrawal_event	2014-2018	19	121.164	-3.36273	-2.64136	-2.0658	121.521	0.0997361	0.156352	0.245106	122.069	0.0992513	0.15565	0.244098	22865	34860	6578450	34841	6555585	22846	34841	6520744
METFORMIN	Withdrawal_event	2004-2008	5	33.955	-4.17467	-2.64721	-1.65246	34.0082	0.0612301	0.147023	0.353026	34.3213	0.0605879	0.145682	0.350289	3185	18492	1734563	18487	1731378	3180	18487	1712891
FUROSEMIDE	Withdrawal_event	2019-2023	12	77.9399	-3.57985	-2.64966	-1.94846	78.0116	0.0873846	0.153823	0.270776	78.5531	0.0867207	0.152763	0.2691	9588	71815	8834524	71803	8824936	9576	71803	8753133
PEGYLATED INTERFERONS	Withdrawal_event	2009-2013	12	78.3463	-3.58731	-2.65712	-1.95591	78.6023	0.0867082	0.152667	0.268802	78.984	0.0862466	0.15193	0.267635	13794	20385	3589073	20373	3575279	13782	20373	3554906
BUDESONIDE_FORMOTEROL	Withdrawal_event	2019-2023	16	103.912	-3.45467	-2.66175	-2.04151	104.039	0.0942394	0.153788	0.250965	104.762	0.093532	0.152728	0.249388	12783	71815	8834524	71799	8821741	12767	71799	8749942
WARFARIN	Withdrawal_event	2009-2013	11	72.4621	-3.64205	-2.66551	-1.93828	72.6814	0.0838232	0.151346	0.273259	73.0348	0.083375	0.150613	0.272076	12758	20385	3589073	20374	3576315	12747	20374	3555941
VORICONAZOLE	Withdrawal_event	2019-2023	6	40.7746	-4.04273	-2.66674	-1.73866	40.7943	0.0661064	0.147079	0.327235	41.0796	0.0655844	0.146058	0.325274	5016	71815	8834524	71809	8829508	5010	71809	8757699
SPIRONOLACTONE	Withdrawal_event	2019-2023	6	41.1241	-4.0549	-2.67891	-1.75083	41.1443	0.0655439	0.145828	0.324453	41.4324	0.0650262	0.144814	0.322503	5059	71815	8834524	71809	8829465	5053	71809	8757656
RIBAVIRIN	Withdrawal_event	2009-2013	14	92.3639	-3.53281	-2.67907	-2.02222	92.7206	0.0894291	0.150991	0.254932	93.172	0.0889555	0.15026	0.253812	16262	20385	3589073	20371	3572811	16248	20371	3552440
MEDICAL DEVICES	Withdrawal_event	2019-2023	6	41.2542	-4.0594	-2.68341	-1.75533	41.2745	0.065337	0.145368	0.32343	41.5637	0.064821	0.144357	0.321484	5075	71815	8834524	71809	8829449	5069	71809	8757640
AMOXICILLIN_CLAVULANATE	Withdrawal_event	2004-2008	5	35.2236	-4.22684	-2.69937	-1.70463	35.2813	0.0590193	0.141718	0.340296	35.6081	0.0583998	0.140417	0.337621	3304	18492	1734563	18487	1731259	3299	18487	1712772
SILDENAFIL	Withdrawal_event	2019-2023	17	113.252	-3.46732	-2.70046	-2.0963	113.404	0.0932129	0.149907	0.241083	114.195	0.0925133	0.148868	0.239552	13932	71815	8834524	71798	8820592	13915	71798	8748794
GLATIRAMER	Withdrawal_event	2009-2013	5	35.3393	-4.23151	-2.70404	-1.70929	35.392	0.0588169	0.141275	0.339334	35.5659	0.0584881	0.140584	0.337913	6222	20385	3589073	20380	3582851	6217	20380	3562471
DEXAMETHASONE	Withdrawal_event	2019-2023	35	233.592	-3.23889	-2.72119	-2.28314	234.24	0.107295	0.149419	0.208081	235.878	0.106507	0.148382	0.20672	28736	71815	8834524	71780	8805788	28701	71780	8734008
METHOTREXATE	Withdrawal_event	2009-2013	9	62.1988	-3.81551	-2.72244	-1.93244	62.3616	0.0751009	0.144319	0.277335	62.6673	0.0746944	0.143616	0.276131	10951	20385	3589073	20376	3578122	10942	20376	3557746
DALFAMPRIDINE	Withdrawal_event	2014-2018	30	201.896	-3.29286	-2.7303	-2.26056	202.898	0.103379	0.147858	0.211474	203.824	0.10288	0.147186	0.210573	38100	34860	6578450	34830	6540350	38070	34830	6505520
CAPECITABINE	Withdrawal_event	2014-2018	12	82.608	-3.66325	-2.73306	-2.03186	82.7757	0.0823399	0.14497	0.255239	83.1535	0.08193	0.144311	0.25419	15589	34860	6578450	34848	6562861	15577	34848	6528013
ESZOPICLONE	Withdrawal_event	2004-2008	15	104.669	-3.58409	-2.76237	-2.12465	105.179	0.0859928	0.142614	0.236516	106.156	0.0851355	0.141302	0.234523	9818	18492	1734563	18477	1724745	9803	18477	1706268
SOMATROPIN	Withdrawal_event	2009-2013	5	36.9297	-4.29414	-2.76668	-1.77193	36.9876	0.0562788	0.13518	0.3247	37.1706	0.0559639	0.134515	0.32332	6502	20385	3589073	20380	3582571	6497	20380	3562191
AMOXICILLIN	Withdrawal_event	2019-2023	10	72.2334	-3.82237	-2.79223	-2.03566	72.2961	0.0744465	0.13832	0.256996	72.8071	0.0738724	0.137349	0.25537	8886	71815	8834524	71805	8825638	8876	71805	8753833
RIVASTIGMINE	Withdrawal_event	2009-2013	5	37.8839	-4.33046	-2.803	-1.80825	37.9451	0.0548582	0.131769	0.31651	38.1336	0.0545511	0.131118	0.315153	6670	20385	3589073	20380	3582403	6665	20380	3562023
SUVOREXANT	Withdrawal_event	2014-2018	5	38.0159	-4.33542	-2.80795	-1.8132	38.0519	0.0547054	0.131399	0.315614	38.2282	0.0544198	0.130794	0.314351	7174	34860	6578450	34855	6571276	7169	34855	6536421
BUROSUMAB	Withdrawal_event	2019-2023	7	52.4477	-4.07984	-2.81961	-1.94575	52.4809	0.0636109	0.133382	0.27968	52.8539	0.0631112	0.132441	0.27793	6452	71815	8834524	71808	8828072	6445	71808	8756264
NATALIZUMAB	Withdrawal_event	2004-2008	9	66.8865	-3.91953	-2.82646	-2.03646	67.0966	0.0698141	0.134135	0.257715	67.7246	0.0691017	0.132891	0.255566	6274	18492	1734563	18483	1728289	6265	18483	1709806
ANAKINRA	Withdrawal_event	2019-2023	7	53.0167	-4.09526	-2.83503	-1.96117	53.0507	0.0629274	0.131949	0.276677	53.4284	0.0624329	0.131017	0.27494	6522	71815	8834524	71808	8828002	6515	71808	8756194
NAPROXEN	Withdrawal_event	2019-2023	14	103.782	-3.7001	-2.84636	-2.18952	103.912	0.0798129	0.13473	0.227433	104.649	0.0792047	0.13378	0.22596	12767	71815	8834524	71801	8821757	12753	71801	8749956
PIMAVANSERIN	Withdrawal_event	2014-2018	8	61.2154	-4.02837	-2.8601	-2.03151	61.3091	0.0652665	0.130486	0.26088	61.5935	0.0649338	0.129884	0.2598	11552	34860	6578450	34852	6566898	11544	34852	6532046
SILDENAFIL	Withdrawal_event	2014-2018	14	105.511	-3.72383	-2.87009	-2.21324	105.789	0.0783845	0.132339	0.223433	106.279	0.0779941	0.131729	0.222485	19911	34860	6578450	34846	6558539	19897	34846	6523693
DICLOFENAC	Withdrawal_event	2004-2008	5	39.7545	-4.39911	-2.87165	-1.8769	39.8294	0.052276	0.125536	0.301461	40.2054	0.0517261	0.124361	0.298994	3729	18492	1734563	18487	1730834	3724	18487	1712347
FLUTICASONE	Withdrawal_event	2014-2018	11	84.2295	-3.85777	-2.88123	-2.154	84.4069	0.0721799	0.130321	0.235295	84.7988	0.0718169	0.129719	0.234304	15895	34860	6578450	34849	6562555	15884	34849	6527706
ALENDRONATE	Withdrawal_event	2014-2018	6	47.4271	-4.25832	-2.88233	-1.95425	47.4836	0.0567797	0.12636	0.281205	47.7048	0.056486	0.125773	0.280051	8950	34860	6578450	34854	6569500	8944	34854	6534646
AZITHROMYCIN	Withdrawal_event	2019-2023	8	62.5763	-4.05984	-2.89156	-2.06298	62.6239	0.0639064	0.127747	0.255361	63.0719	0.0634067	0.126839	0.25373	7698	71815	8834524	71807	8826826	7690	71807	8755019
IMATINIB	Withdrawal_event	2019-2023	19	145.068	-3.62152	-2.90015	-2.32459	145.324	0.0834097	0.130743	0.204936	146.361	0.082779	0.129816	0.203581	17846	71815	8834524	71796	8816678	17827	71796	8744882
FINGOLIMOD	Withdrawal_event	2014-2018	33	254.395	-3.46203	-2.92767	-2.47775	256.022	0.0916309	0.128895	0.181313	257.218	0.0911834	0.128296	0.180513	48007	34860	6578450	34827	6530443	47974	34827	6495616
SOFOSBUVIR_VELPATASVIR	Withdrawal_event	2019-2023	12	94.6448	-3.85839	-2.9282	-2.227	94.7539	0.0719399	0.126644	0.222945	95.4329	0.0713863	0.125743	0.221489	11643	71815	8834524	71803	8822881	11631	71803	8751078
VALBENAZINE	Withdrawal_event	2019-2023	18	140.346	-3.67163	-2.92852	-2.33919	140.585	0.0806831	0.128036	0.203181	141.591	0.080071	0.127126	0.201835	17265	71815	8834524	71797	8817259	17247	71797	8745462
LACOSAMIDE	Withdrawal_event	2019-2023	9	72.5017	-4.035	-2.94193	-2.15193	72.5659	0.0645508	0.124025	0.238297	73.0873	0.064048	0.12314	0.236753	8919	71815	8834524	71806	8825605	8910	71806	8753799
NATALIZUMAB	Withdrawal_event	2009-2013	93	734.419	-3.2828	-2.97455	-2.69641	758.391	0.100036	0.122628	0.150323	762.317	0.0995055	0.121997	0.149571	129305	20385	3589073	20292	3459768	129212	20292	3439476
ALEMTUZUMAB	Withdrawal_event	2019-2023	7	58.9996	-4.24815	-2.98792	-2.11406	59.0423	0.0565393	0.118559	0.24861	59.4692	0.0560933	0.117708	0.247002	7258	71815	8834524	71808	8827266	7251	71808	8755458
TERIPARATIDE	Withdrawal_event	2009-2013	21	170.415	-3.67376	-2.99087	-2.44008	171.675	0.0797509	0.122325	0.187625	172.542	0.0793262	0.12171	0.186739	30004	20385	3589073	20364	3559069	29983	20364	3538705
TACROLIMUS	Withdrawal_event	2014-2018	13	108.42	-3.90186	-3.01224	-2.33435	108.718	0.0694374	0.119576	0.205917	109.229	0.0690884	0.119016	0.205024	20460	34860	6578450	34847	6557990	20447	34847	6523143
CARBIDOPA_LEVODOPA	Withdrawal_event	2019-2023	37	302.558	-3.51711	-3.01463	-2.58753	303.681	0.0882837	0.121838	0.168146	305.875	0.0876224	0.120964	0.166994	37220	71815	8834524	71778	8797304	37183	71778	8725526
TOZINAMERAN	Withdrawal_event	2019-2023	5	43.953	-4.54224	-3.01478	-2.02003	43.9768	0.0473413	0.113696	0.273056	44.2965	0.0469616	0.112876	0.271306	5407	71815	8834524	71810	8829117	5402	71810	8757307
SUMATRIPTAN	Withdrawal_event	2004-2008	5	44.5945	-4.56291	-3.03545	-2.0407	44.6903	0.046587	0.111881	0.268689	45.1189	0.046096	0.110818	0.266416	4183	18492	1734563	18487	1730380	4178	18487	1711893
FLUTICASONE_SALMETEROL	Withdrawal_event	2014-2018	14	119.49	-3.90253	-3.04879	-2.39194	119.853	0.069185	0.11681	0.197219	120.418	0.0688376	0.116261	0.196356	22549	34860	6578450	34846	6555901	22535	34846	6521055
ALENDRONATE	Withdrawal_event	2004-2008	14	120.116	-3.91004	-3.0563	-2.39946	120.81	0.0686416	0.115884	0.195642	121.968	0.0679456	0.114784	0.193912	11267	18492	1734563	18478	1723296	11253	18478	1704818
TEGASEROD	Withdrawal_event	2004-2008	5	45.4261	-4.58928	-3.06181	-2.06706	45.5256	0.0457317	0.109828	0.263761	45.9633	0.0452496	0.108782	0.261519	4261	18492	1734563	18487	1730302	4256	18487	1711815
IMATINIB	Withdrawal_event	2014-2018	11	95.9883	-4.04526	-3.06872	-2.34149	96.2229	0.0633147	0.114318	0.206406	96.6781	0.062994	0.11378	0.205509	18114	34860	6578450	34849	6560336	18103	34849	6525487
ALPELISIB	Withdrawal_event	2019-2023	7	63.5193	-4.35378	-3.09354	-2.21968	63.5693	0.0525116	0.110116	0.230912	64.0333	0.0520965	0.109318	0.229391	7814	71815	8834524	71808	8826710	7807	71808	8754902
LIRAGLUTIDE	Withdrawal_event	2019-2023	6	55.2278	-4.47587	-3.09988	-2.17181	55.2657	0.0487903	0.108567	0.241579	55.6697	0.0484019	0.107779	0.239995	6794	71815	8834524	71809	8827730	6788	71809	8755921
SIMVASTATIN	Withdrawal_event	2019-2023	5	46.7006	-4.62877	-3.1013	-2.10655	46.7277	0.0445532	0.107003	0.256988	47.0699	0.0441956	0.106225	0.255314	5745	71815	8834524	71810	8828779	5740	71810	8756969
ROSUVASTATIN	Withdrawal_event	2009-2013	27	237.731	-3.71043	-3.11486	-2.62232	240.218	0.0770708	0.112398	0.163918	241.448	0.0766591	0.111825	0.163123	41856	20385	3589073	20358	3547217	41829	20358	3526859
BUDESONIDE_FORMOTEROL	Withdrawal_event	2009-2013	6	55.8886	-4.49288	-3.11689	-2.18882	56.0258	0.048119	0.107094	0.238347	56.3123	0.0478508	0.106549	0.237251	9840	20385	3589073	20379	3579233	9834	20379	3558854
FREMANEZUMAB	Withdrawal_event	2019-2023	6	56.1301	-4.49905	-3.12306	-2.19498	56.1693	0.0480051	0.10682	0.237693	56.5807	0.0476228	0.106043	0.236129	6905	71815	8834524	71809	8827619	6899	71809	8755810
BUDESONIDE_FORMOTEROL	Withdrawal_event	2014-2018	6	56.3614	-4.50493	-3.12894	-2.20086	56.443	0.0477648	0.106302	0.236578	56.7121	0.0475166	0.105797	0.235562	10636	34860	6578450	34854	6567814	10630	34854	6532960
ACETYLSALICYLIC ACID	Withdrawal_event	2009-2013	6	56.4566	-4.50734	-3.13135	-2.20327	56.5967	0.0476335	0.106013	0.235943	56.8865	0.0473679	0.105473	0.234855	9940	20385	3589073	20379	3579133	9934	20379	3558754
BOSUTINIB	Withdrawal_event	2019-2023	5	47.863	-4.66387	-3.1364	-2.14165	47.8916	0.0434701	0.104402	0.250744	48.2433	0.043121	0.103641	0.249102	5888	71815	8834524	71810	8828636	5883	71810	8756826
MONTELUKAST	Withdrawal_event	2004-2008	5	48.4111	-4.68013	-3.15266	-2.15791	48.5251	0.0429036	0.103039	0.247465	48.9952	0.0424508	0.102051	0.245328	4541	18492	1734563	18487	1730022	4536	18487	1711535
LOSARTAN	Withdrawal_event	2019-2023	7	66.6408	-4.42246	-3.16223	-2.28837	66.6962	0.050049	0.104954	0.22009	67.1858	0.0496528	0.104189	0.218624	8198	71815	8834524	71808	8826326	8191	71808	8754518
FLUTICASONE_VILANTEROL	Withdrawal_event	2014-2018	5	49.2182	-4.70374	-3.17627	-2.18152	49.2808	0.0422376	0.101459	0.243717	49.517	0.0420162	0.100976	0.242669	9288	34860	6578450	34855	6569162	9283	34855	6534307
INTERFERONS	Withdrawal_event	2009-2013	59	540.194	-3.57565	-3.18385	-2.83946	553.293	0.0825951	0.106634	0.13767	556.185	0.0821523	0.10608	0.136976	95109	20385	3589073	20326	3493964	95050	20326	3473638
GALCANEZUMAB	Withdrawal_event	2019-2023	19	176.991	-3.90757	-3.1862	-2.61063	177.381	0.0683325	0.107114	0.167906	178.682	0.0678083	0.106334	0.166749	21773	71815	8834524	71796	8812751	21754	71796	8740955
WARFARIN	Withdrawal_event	2014-2018	11	105.702	-4.18364	-3.2071	-2.47987	105.99	0.0574795	0.103784	0.18739	106.497	0.0571869	0.103289	0.186558	19947	34860	6578450	34849	6558503	19936	34849	6523654
PIMAVANSERIN	Withdrawal_event	2019-2023	26	244.591	-3.81714	-3.20925	-2.70832	245.338	0.0721634	0.105976	0.155633	247.141	0.071613	0.105203	0.154549	30089	71815	8834524	71789	8804435	30063	71789	8732646
TADALAFIL	Withdrawal_event	2019-2023	7	68.9087	-4.47039	-3.21015	-2.33629	68.9682	0.0483997	0.101496	0.212841	69.4765	0.0480162	0.100754	0.211414	8477	71815	8834524	71808	8826047	8470	71808	8754239
TELAPREVIR	Withdrawal_event	2009-2013	12	117.559	-4.1697	-3.23951	-2.53831	118.172	0.0576696	0.101547	0.178809	118.781	0.0573547	0.101026	0.17795	20698	20385	3589073	20373	3568375	20686	20373	3548002
AZATHIOPRINE	Withdrawal_event	2019-2023	5	51.9031	-4.77961	-3.25215	-2.2574	51.937	0.040083	0.0962705	0.23122	52.3219	0.0397608	0.0955623	0.229677	6385	71815	8834524	71810	8828139	6380	71810	8756329
SIMVASTATIN	Withdrawal_event	2004-2008	7	71.6199	-4.52567	-3.26544	-2.39158	71.8712	0.0464437	0.0973965	0.204249	72.5727	0.0459591	0.096455	0.202432	6718	18492	1734563	18485	1727845	6711	18485	1709360
TOCILIZUMAB	Withdrawal_event	2014-2018	10	102.289	-4.32137	-3.29122	-2.53465	102.561	0.0524659	0.0975034	0.181202	103.055	0.0521974	0.0970356	0.18039	19303	34860	6578450	34850	6559147	19293	34850	6524297
IBRUTINIB	Withdrawal_event	2014-2018	11	112.495	-4.27309	-3.29655	-2.56932	112.824	0.0539973	0.0974973	0.176041	113.368	0.0537217	0.0970294	0.17525	21229	34860	6578450	34849	6557221	21218	34849	6522372
GLECAPREVIR_PIBRENTASVIR	Withdrawal_event	2019-2023	6	63.4867	-4.67525	-3.29926	-2.37118	63.5376	0.0424363	0.0944323	0.210137	64.0095	0.0420975	0.093736	0.208716	7810	71815	8834524	71809	8826714	7804	71809	8754905
SILDENAFIL	Withdrawal_event	2004-2008	5	54.3173	-4.84459	-3.31713	-2.32238	54.4626	0.0382242	0.0918062	0.220498	54.997	0.0378201	0.090914	0.218544	5095	18492	1734563	18487	1729468	5090	18487	1710981
NAPROXEN	Withdrawal_event	2014-2018	12	126.453	-4.27448	-3.34429	-2.64309	126.87	0.0537183	0.0945853	0.166542	127.484	0.0534444	0.0941298	0.165788	23863	34860	6578450	34848	6554587	23851	34848	6519739
TERIFLUNOMIDE	Withdrawal_event	2014-2018	10	106.555	-4.38003	-3.34989	-2.59332	106.851	0.050359	0.0935885	0.173927	107.368	0.0501009	0.0931375	0.173143	20108	34860	6578450	34850	6558342	20098	34850	6523492
FINGOLIMOD	Withdrawal_event	2019-2023	31	325.831	-3.9256	-3.37291	-2.91008	327.175	0.066639	0.0947506	0.134721	329.612	0.0661281	0.09405	0.133762	40083	71815	8834524	71784	8794441	40052	71784	8722657
MIRABEGRON	Withdrawal_event	2014-2018	5	56.4939	-4.90077	-3.3733	-2.37856	56.5775	0.0367891	0.0883743	0.212292	56.8527	0.036596	0.0879466	0.211351	10661	34860	6578450	34855	6567789	10656	34855	6532934
AMLODIPINE	Withdrawal_event	2019-2023	11	118.91	-4.35275	-3.37621	-2.64898	119.089	0.0511626	0.0923682	0.16676	119.976	0.0507617	0.0916852	0.165601	14628	71815	8834524	71804	8819896	14617	71804	8748092
TADALAFIL	Withdrawal_event	2014-2018	6	69.445	-4.8037	-3.42771	-2.49963	69.5716	0.0387496	0.0862421	0.191942	69.9109	0.0385474	0.0858235	0.191081	13105	34860	6578450	34854	6565345	13099	34854	6530491
TOFACITINIB	Withdrawal_event	2019-2023	104	1129.92	-3.72601	-3.43528	-3.17149	1146.32	0.074857	0.0907253	0.109957	1154.98	0.0742844	0.0900445	0.109148	139000	71815	8834524	71711	8695524	138896	71711	8623813
LETROZOLE	Withdrawal_event	2019-2023	7	83.1018	-4.73881	-3.47857	-2.60471	83.19	0.0401234	0.0841448	0.176464	83.815	0.0398039	0.0835172	0.175237	10223	71815	8834524	71808	8824301	10216	71808	8752493
DICLOFENAC	Withdrawal_event	2014-2018	7	83.9328	-4.75308	-3.49284	-2.61898	84.1185	0.0396754	0.083216	0.174539	84.5302	0.0394692	0.0828106	0.173746	15839	34860	6578450	34853	6562611	15832	34853	6527758
OMEPRAZOLE	Withdrawal_event	2019-2023	27	309.557	-4.0906	-3.49503	-3.00249	310.78	0.0595833	0.0868782	0.126677	313.115	0.0591231	0.0862303	0.125766	38081	71815	8834524	71788	8796443	38054	71788	8724655
PAZOPANIB	Withdrawal_event	2019-2023	5	62.2186	-5.03886	-3.51139	-2.51664	62.2682	0.0334307	0.0802978	0.192868	62.738	0.0331614	0.0796966	0.191534	7654	71815	8834524	71810	8826870	7649	71810	8755060
VALSARTAN	Withdrawal_event	2019-2023	5	62.4137	-5.04334	-3.51587	-2.52112	62.4637	0.0333261	0.0800465	0.192265	62.935	0.0330576	0.0794471	0.190934	7678	71815	8834524	71810	8826846	7673	71810	8755036
DIMETHYL_FUMARATE	Withdrawal_event	2014-2018	31	360.769	-4.07234	-3.51965	-3.05682	364.218	0.0598532	0.0851139	0.121036	366.01	0.0595504	0.0846971	0.120463	68081	34860	6578450	34829	6510369	68050	34829	6475540
ESTROGENS_MEDROXYPROGESTERONE	Withdrawal_event	2004-2008	5	63.2404	-5.06217	-3.53471	-2.53996	63.4403	0.032813	0.0788142	0.189306	64.0721	0.0324653	0.0780371	0.187578	5932	18492	1734563	18487	1728631	5927	18487	1710144
MYCOPHENOLATE	Withdrawal_event	2014-2018	5	63.9551	-5.07826	-3.55079	-2.55604	64.0634	0.0324895	0.0780476	0.187489	64.3786	0.0323186	0.0776655	0.186639	12069	34860	6578450	34855	6566381	12064	34855	6531526
SOMATROPIN	Withdrawal_event	2019-2023	27	322.579	-4.14995	-3.55438	-3.06185	323.913	0.0571672	0.0833557	0.121541	326.356	0.0567245	0.0827316	0.120662	39683	71815	8834524	71788	8794841	39656	71788	8723053
DROSPIRENONE_ESTRADIOL	Withdrawal_event	2009-2013	26	313.828	-4.17609	-3.56821	-3.06727	318.329	0.0556028	0.0816766	0.119977	320.023	0.0552983	0.0812442	0.119364	55254	20385	3589073	20359	3533819	55228	20359	3513460
IVACAFTOR	Withdrawal_event	2019-2023	5	65.015	-5.10179	-3.57432	-2.57957	65.0694	0.0319912	0.0768411	0.184568	65.5621	0.0317334	0.0762636	0.183282	7998	71815	8834524	71810	8826526	7993	71810	8754716
MEPOLIZUMAB	Withdrawal_event	2019-2023	14	172.406	-4.42961	-3.57586	-2.91902	172.787	0.0479928	0.0810246	0.136791	174.091	0.0476168	0.0804175	0.135813	21209	71815	8834524	71801	8813315	21195	71801	8741514
TREPROSTINIL	Withdrawal_event	2019-2023	25	304.558	-4.20149	-3.58051	-3.07072	305.748	0.0552539	0.0817666	0.121001	308.058	0.0548252	0.0811535	0.120125	37466	71815	8834524	71790	8797058	37441	71790	8725268
METHOTREXATE	Withdrawal_event	2004-2008	5	65.4046	-5.11034	-3.58288	-2.58813	65.619	0.0317231	0.0761974	0.183023	66.2744	0.0313869	0.0754439	0.181343	6135	18492	1734563	18487	1728428	6130	18487	1709941
NAPROXEN	Withdrawal_event	2004-2008	6	78.9973	-4.98838	-3.61239	-2.68432	79.3104	0.0339942	0.0756521	0.168359	80.1036	0.0336357	0.074903	0.166801	7410	18492	1734563	18486	1727153	7404	18486	1708667
DASATINIB	Withdrawal_event	2019-2023	9	115.788	-4.7067	-3.61363	-2.82364	115.961	0.0403897	0.0776126	0.14914	116.838	0.0400696	0.0770294	0.148081	14244	71815	8834524	71806	8820280	14235	71806	8748474
ROFECOXIB	Withdrawal_event	2004-2008	58	725.762	-4.02934	-3.63398	-3.28684	753.04	0.0595272	0.0770211	0.0996561	760.815	0.0589055	0.0762341	0.0986603	68077	18492	1734563	18434	1666486	68019	18434	1648052
CIPROFLOXACIN	Withdrawal_event	2019-2023	8	105.245	-4.80526	-3.63698	-2.8084	105.388	0.0379692	0.0759102	0.151764	106.187	0.0376673	0.0753389	0.150686	12947	71815	8834524	71807	8821577	12939	71807	8749770
CLOPIDOGREL	Withdrawal_event	2019-2023	7	92.9784	-4.89991	-3.63967	-2.76581	93.0899	0.0358554	0.0751962	0.157702	93.7963	0.0355692	0.0746298	0.156585	11438	71815	8834524	71808	8823086	11431	71808	8751278
BELIMUMAB	Withdrawal_event	2019-2023	9	118.024	-4.73417	-3.6411	-2.85111	118.203	0.0396233	0.0761402	0.146311	119.099	0.0393091	0.0755671	0.145269	14519	71815	8834524	71806	8820005	14510	71806	8748199
ZOLEDRONIC ACID	Withdrawal_event	2014-2018	6	81.5853	-5.0346	-3.65861	-2.73053	81.7626	0.0329711	0.0733832	0.163328	82.1671	0.0327985	0.073022	0.162575	15396	34860	6578450	34854	6563054	15390	34854	6528200
SIPONIMOD	Withdrawal_event	2019-2023	6	81.663	-5.03597	-3.65998	-2.7319	81.7491	0.0329804	0.0733953	0.163335	82.3706	0.0327159	0.0728416	0.162181	10046	71815	8834524	71809	8824478	10040	71809	8752669
WARFARIN	Withdrawal_event	2019-2023	7	95.6528	-4.9406	-3.68037	-2.80651	95.7711	0.0348514	0.073091	0.153288	96.4995	0.034573	0.0725392	0.152198	11767	71815	8834524	71808	8822757	11760	71808	8750949
CANNABIDIOL	Withdrawal_event	2019-2023	10	135.159	-4.72167	-3.69153	-2.93496	135.395	0.0397453	0.0738578	0.137249	136.425	0.0394306	0.0733005	0.136264	16627	71815	8834524	71805	8817897	16617	71805	8746092
PANTOPRAZOLE	Withdrawal_event	2019-2023	16	213.53	-4.4902	-3.69728	-3.07704	214.119	0.0457831	0.0747248	0.121962	215.747	0.045424	0.0741608	0.121078	26268	71815	8834524	71799	8808256	26252	71799	8736457
HYDROXYCHLOROQUINE	Withdrawal_event	2019-2023	9	122.771	-4.79083	-3.69776	-2.90776	122.966	0.0380883	0.0731912	0.140645	123.901	0.037786	0.0726385	0.139638	15103	71815	8834524	71806	8819421	15094	71806	8747615
CYCLOSPORINE	Withdrawal_event	2019-2023	11	149.271	-4.67959	-3.70305	-2.97582	149.559	0.0407371	0.0735495	0.132791	150.697	0.0404152	0.0729942	0.131835	18363	71815	8834524	71804	8816161	18352	71804	8744357
BOSENTAN	Withdrawal_event	2014-2018	5	71.2149	-5.23223	-3.70477	-2.71002	71.3504	0.0291708	0.0700767	0.168344	71.7046	0.0290172	0.0697306	0.167568	13439	34860	6578450	34855	6565011	13434	34855	6530156
MACITENTAN	Withdrawal_event	2014-2018	7	97.6575	-4.97037	-3.71014	-2.83628	97.9122	0.0340852	0.0714926	0.149953	98.3978	0.0339075	0.0711398	0.149255	18429	34860	6578450	34853	6560021	18422	34853	6525168
ISOTRETINOIN	Withdrawal_event	2014-2018	5	71.9939	-5.24782	-3.72036	-2.72561	72.1325	0.0288545	0.0693169	0.166519	72.4908	0.0287026	0.0689742	0.16575	13586	34860	6578450	34855	6564864	13581	34855	6530009
ISOTRETINOIN	Withdrawal_event	2019-2023	10	139.232	-4.76434	-3.7342	-2.97763	139.483	0.0385803	0.0716934	0.133227	140.546	0.0382746	0.0711511	0.132267	17128	71815	8834524	71805	8817396	17118	71805	8745591
TOFACITINIB	Withdrawal_event	2014-2018	18	250.14	-4.50313	-3.76002	-3.1707	251.817	0.0450343	0.0714803	0.113457	253.071	0.0448032	0.0711261	0.112915	47204	34860	6578450	34842	6531246	47186	34842	6496404
ISOTRETINOIN	Withdrawal_event	2009-2013	7	101.395	-5.02428	-3.76404	-2.89018	101.867	0.0327605	0.0687173	0.144139	102.411	0.0325768	0.068352	0.143415	17852	20385	3589073	20378	3571221	17845	20378	3550843
MOXIFLOXACIN	Withdrawal_event	2004-2008	5	75.1274	-5.30887	-3.7814	-2.78666	75.4134	0.0276018	0.0663012	0.15926	76.1751	0.0273087	0.0656382	0.157766	7047	18492	1734563	18487	1727516	7042	18487	1709029
NAPROXEN	Withdrawal_event	2009-2013	11	159.192	-4.77212	-3.79558	-3.06835	160.358	0.0379871	0.0685965	0.12387	161.218	0.0377758	0.0682308	0.123239	28028	20385	3589073	20374	3561045	28017	20374	3540671
ZOLEDRONIC ACID	Withdrawal_event	2019-2023	6	90.2877	-5.17997	-3.80399	-2.87591	90.3938	0.0298257	0.0663762	0.147718	91.0863	0.0295861	0.0658716	0.146659	11107	71815	8834524	71809	8823417	11101	71809	8751608
MIRABEGRON	Withdrawal_event	2019-2023	5	76.6962	-5.33849	-3.81103	-2.81628	76.7729	0.0271132	0.0651272	0.156438	77.3617	0.0268944	0.0646315	0.15532	9435	71815	8834524	71810	8825089	9430	71810	8753279
TERIFLUNOMIDE	Withdrawal_event	2019-2023	15	221.456	-4.66166	-3.83993	-3.20221	222.094	0.0407204	0.0675389	0.11202	223.797	0.0403994	0.0670252	0.111199	27243	71815	8834524	71800	8807281	27228	71800	8735481
NATALIZUMAB	Withdrawal_event	2019-2023	18	265.84	-4.59078	-3.84767	-3.25835	266.76	0.0425159	0.0674763	0.107091	268.806	0.0421815	0.0669627	0.106303	32703	71815	8834524	71797	8801821	32685	71797	8730024
OMALIZUMAB	Withdrawal_event	2019-2023	15	230.032	-4.71635	-3.89463	-3.25691	230.723	0.0391974	0.0650131	0.107831	232.496	0.0388879	0.0645172	0.107038	28298	71815	8834524	71800	8806226	28283	71800	8734426
LEVOTHYROXINE	Withdrawal_event	2019-2023	10	157.725	-4.94366	-3.91352	-3.15695	158.05	0.0340472	0.063271	0.117578	159.266	0.0337765	0.062788	0.116718	19403	71815	8834524	71805	8815121	19393	71805	8743316
TREPROSTINIL	Withdrawal_event	2014-2018	11	172.81	-4.89018	-3.91365	-3.18641	173.616	0.0350881	0.0633583	0.114406	174.486	0.0349061	0.0630423	0.113858	32611	34860	6578450	34849	6545839	32600	34849	6510990
SULFAMETHOXAZOLE_TRIMETHOPRIM	Withdrawal_event	2019-2023	5	83.4026	-5.45868	-3.93121	-2.93646	83.4937	0.0249303	0.0598848	0.143849	84.1377	0.0247289	0.0594264	0.142809	10260	71815	8834524	71810	8824264	10255	71810	8752454
TIRZEPATIDE	Withdrawal_event	2019-2023	13	205.686	-4.82254	-3.93291	-3.25502	206.239	0.0366042	0.0630336	0.108546	207.827	0.0363143	0.062552	0.107747	25303	71815	8834524	71802	8809221	25290	71802	8737419
MEPREDNISONE	Withdrawal_event	2009-2013	6	99.0717	-5.31321	-3.93722	-3.00915	99.5262	0.0270845	0.0602856	0.134186	100.063	0.0269318	0.0599623	0.133503	17443	20385	3589073	20379	3571630	17437	20379	3551251
LEUPROLIDE	Withdrawal_event	2014-2018	6	100.546	-5.33441	-3.95842	-3.03034	100.819	0.0267382	0.0595126	0.13246	101.326	0.0265978	0.0592151	0.131831	18974	34860	6578450	34854	6559476	18968	34854	6524622
GLATIRAMER	Withdrawal_event	2014-2018	9	148.211	-5.06151	-3.96844	-3.17844	148.806	0.0314702	0.0604816	0.116238	149.553	0.0313062	0.0601792	0.115681	27969	34860	6578450	34851	6550481	27960	34851	6515630
FLUTICASONE_SALMETEROL	Withdrawal_event	2019-2023	6	101.416	-5.34679	-3.9708	-3.04272	101.551	0.0265481	0.0590835	0.131492	102.335	0.0263346	0.0586308	0.130535	12476	71815	8834524	71809	8822048	12470	71809	8750239
SECUKINUMAB	Withdrawal_event	2014-2018	14	228.36	-4.83409	-3.98034	-3.3235	229.774	0.0360849	0.0609295	0.10288	230.93	0.035898	0.0606243	0.102382	43094	34860	6578450	34846	6535356	43080	34846	6500510
INTERFERONS	Withdrawal_event	2004-2008	32	513.621	-4.52689	-3.9836	-3.52736	527.38	0.0429017	0.0606773	0.0858179	532.863	0.0424503	0.060053	0.084955	48178	18492	1734563	18460	1686385	48146	18460	1667925
OMALIZUMAB	Withdrawal_event	2014-2018	7	118.446	-5.24751	-3.98727	-3.11341	118.826	0.0280854	0.0589097	0.123564	119.424	0.0279384	0.0586149	0.122974	22352	34860	6578450	34853	6556098	22345	34853	6521245
ROSUVASTATIN	Withdrawal_event	2014-2018	6	102.819	-5.36651	-3.99052	-3.06244	103.105	0.0261453	0.058193	0.129523	103.624	0.0260079	0.0579016	0.128907	19403	34860	6578450	34854	6559047	19397	34854	6524193
OCRELIZUMAB	Withdrawal_event	2019-2023	23	393.854	-4.71856	-4.06876	-3.53969	395.899	0.0386073	0.0580957	0.0874214	398.971	0.0383026	0.0576483	0.0867652	48451	71815	8834524	71792	8786073	48428	71792	8714281
SEMAGLUTIDE	Withdrawal_event	2019-2023	11	194.151	-5.05772	-4.08118	-3.35395	194.647	0.0312995	0.0565125	0.102036	196.156	0.0310502	0.0560778	0.101278	23884	71815	8834524	71804	8810640	23873	71804	8738836
ZOLEDRONIC ACID	Withdrawal_event	2004-2008	7	127.824	-5.35699	-4.09676	-3.2229	128.665	0.0259386	0.0544048	0.114111	129.985	0.0256641	0.0538524	0.113002	11990	18492	1734563	18485	1722573	11983	18485	1704088
ACETYLSALICYLIC ACID	Withdrawal_event	2014-2018	11	197.095	-5.07938	-4.10284	-3.37561	198.154	0.0307426	0.0555125	0.10024	199.156	0.0305825	0.0552331	0.0997527	37194	34860	6578450	34849	6541256	37183	34849	6506407
DENOSUMAB	Withdrawal_event	2019-2023	17	300.509	-4.87124	-4.10438	-3.50022	301.701	0.0350307	0.0563472	0.090635	304.043	0.0347532	0.0559131	0.0899565	36968	71815	8834524	71798	8797556	36951	71798	8725758
AMBRISENTAN	Withdrawal_event	2019-2023	9	166.008	-5.22459	-4.13152	-3.34153	166.372	0.0281496	0.0540955	0.103956	167.665	0.0279245	0.0536785	0.103185	20422	71815	8834524	71806	8814102	20413	71806	8742296
TEDUGLUTIDE	Withdrawal_event	2019-2023	5	97.3436	-5.68044	-4.15297	-3.15823	97.469	0.0213551	0.0512984	0.123227	98.2278	0.0211823	0.0509021	0.12232	11975	71815	8834524	71810	8822549	11970	71810	8750739
MYCOPHENOLATE	Withdrawal_event	2019-2023	8	151.035	-5.32432	-4.15604	-3.32746	151.336	0.0264393	0.0528623	0.105692	152.514	0.0262274	0.0524543	0.104908	18580	71815	8834524	71807	8815944	18572	71807	8744137
DIMETHYL_FUMARATE	Withdrawal_event	2019-2023	17	315.052	-4.93931	-4.17245	-3.56829	316.365	0.0334068	0.0537354	0.0864342	318.829	0.0331417	0.0533201	0.0857843	38757	71815	8834524	71798	8795767	38740	71798	8723969
ETONOGESTREL	Withdrawal_event	2014-2018	7	135.048	-5.43601	-4.17577	-3.30191	135.546	0.0246206	0.0516429	0.108324	136.233	0.0244914	0.0513824	0.107799	25485	34860	6578450	34853	6552965	25478	34853	6518112
ACETYLSALICYLIC ACID	Withdrawal_event	2019-2023	10	190.078	-5.21206	-4.18192	-3.42535	190.556	0.0282386	0.052478	0.0975241	192.04	0.028013	0.0520726	0.0967964	23383	71815	8834524	71805	8811141	23373	71805	8739336
MEDROXYPROGESTERONE	Withdrawal_event	2004-2008	6	120.042	-5.58894	-4.21295	-3.28487	120.787	0.0223186	0.0496743	0.11056	122.032	0.0220815	0.0491676	0.109479	11260	18492	1734563	18486	1723303	11254	18486	1704817
LEVONORGESTREL	Withdrawal_event	2019-2023	21	401.34	-4.9071	-4.22421	-3.67342	403.478	0.0339363	0.0520475	0.0798242	406.629	0.0336672	0.0516441	0.07922	49372	71815	8834524	71794	8785152	49351	71794	8713358
IBRUTINIB	Withdrawal_event	2019-2023	20	386.57	-4.94027	-4.2389	-3.67614	388.554	0.0332092	0.0514729	0.079781	391.59	0.0329456	0.0510738	0.0791771	47555	71815	8834524	71795	8786969	47535	71795	8715174
HUMAN IMMUNOGLOBULIN G	Withdrawal_event	2019-2023	22	440.896	-4.95983	-4.29408	-3.75449	443.483	0.0326647	0.0496073	0.0753378	446.958	0.0324052	0.0492216	0.0747649	54238	71815	8834524	71793	8780286	54216	71793	8708493
ONABOTULINUMTOXINA	Withdrawal_event	2019-2023	10	208.336	-5.34405	-4.31391	-3.55734	208.913	0.025757	0.0478669	0.0889559	210.547	0.0255508	0.0474952	0.0882866	25629	71815	8834524	71805	8808895	25619	71805	8737090
METHOTREXATE	Withdrawal_event	2019-2023	27	549.62	-4.91781	-4.32224	-3.8297	553.65	0.0334439	0.0487672	0.0711115	557.998	0.0331782	0.0483872	0.0705681	67613	71815	8834524	71788	8766911	67586	71788	8695123
INFLIXIMAB	Withdrawal_event	2004-2008	14	297.45	-5.21469	-4.36094	-3.7041	302.084	0.027446	0.0463448	0.0782568	305.237	0.0271552	0.045866	0.0774691	27901	18492	1734563	18478	1706662	27887	18478	1688184
ERENUMAB	Withdrawal_event	2019-2023	14	304.834	-5.25001	-4.39626	-3.73942	306.074	0.0270913	0.0457406	0.077228	308.477	0.0268749	0.0453842	0.0766413	37500	71815	8834524	71801	8797024	37486	71801	8725223
GOLIMUMAB	Withdrawal_event	2014-2018	5	117.042	-5.94506	-4.4176	-3.42285	117.419	0.0177247	0.0425825	0.102302	118.02	0.0176309	0.0423657	0.101801	22087	34860	6578450	34855	6556363	22082	34855	6521508
ESOMEPRAZOLE	Withdrawal_event	2019-2023	5	117.406	-5.94952	-4.42206	-3.42731	117.59	0.0177004	0.0425207	0.102145	118.514	0.0175571	0.0421891	0.101379	14443	71815	8834524	71810	8820081	14438	71810	8748271
TERIPARATIDE	Withdrawal_event	2014-2018	13	301.605	-5.37364	-4.48402	-3.80613	304.124	0.0248196	0.0427458	0.0736192	305.687	0.0246896	0.0425271	0.0732517	56916	34860	6578450	34847	6521534	56903	34847	6486687
MACITENTAN	Withdrawal_event	2019-2023	8	191.249	-5.66389	-4.49561	-3.66703	191.738	0.0208675	0.0417236	0.0834243	193.248	0.0206996	0.0413976	0.0827921	23527	71815	8834524	71807	8810997	23519	71807	8739190
INFLIXIMAB	Withdrawal_event	2009-2013	12	284.208	-5.43968	-4.50949	-3.80828	288.057	0.0236559	0.0416584	0.0733611	289.656	0.0235221	0.0414285	0.0729663	50039	20385	3589073	20373	3539034	50027	20373	3518661
INFLIXIMAB	Withdrawal_event	2019-2023	39	908.73	-5.01321	-4.52472	-4.10778	919.877	0.0309757	0.042397	0.0580296	927.185	0.0307281	0.0420628	0.0575785	111790	71815	8834524	71776	8722734	111751	71776	8650958
DICLOFENAC	Withdrawal_event	2019-2023	15	357.493	-5.35131	-4.52959	-3.89187	359.206	0.0251758	0.0417587	0.0692647	362.041	0.0249743	0.0414318	0.0687343	43978	71815	8834524	71800	8790546	43963	71800	8718746
VOXELOTOR	Withdrawal_event	2019-2023	8	196.118	-5.70007	-4.53179	-3.7032	196.633	0.020348	0.0406849	0.0813477	198.183	0.0201842	0.0403667	0.0807301	24126	71815	8834524	71807	8810398	24118	71807	8738591
EMTRICITABINE_TENOFOVIR	Withdrawal_event	2019-2023	13	312.15	-5.42314	-4.53352	-3.85563	313.456	0.0240827	0.0414731	0.0714215	315.929	0.0238898	0.0411485	0.0708756	38400	71815	8834524	71802	8796124	38387	71802	8724322
APIXABAN	Withdrawal_event	2014-2018	9	221.424	-5.63906	-4.54599	-3.756	222.782	0.0210196	0.0403983	0.0776431	223.928	0.020909	0.0401916	0.0772567	41785	34860	6578450	34851	6536665	41776	34851	6501814
METFORMIN	Withdrawal_event	2019-2023	8	200.719	-5.73344	-4.56516	-3.73657	201.259	0.0198802	0.0397498	0.0794781	202.847	0.0197201	0.0394386	0.0788736	24692	71815	8834524	71807	8809832	24684	71807	8738025
APREMILAST	Withdrawal_event	2014-2018	15	367.817	-5.39233	-4.57061	-3.93289	371.58	0.0243353	0.0403682	0.0669641	373.499	0.0242076	0.0401608	0.0666274	69411	34860	6578450	34845	6509039	69396	34845	6474194
ECULIZUMAB	Withdrawal_event	2014-2018	6	155.111	-5.95735	-4.58136	-3.65328	155.777	0.0173042	0.0385166	0.0857321	156.578	0.0172128	0.0383195	0.0853074	29271	34860	6578450	34854	6549179	29265	34854	6514325
CELECOXIB	Withdrawal_event	2004-2008	5	136.769	-6.16889	-4.64143	-3.64668	137.751	0.0151088	0.0362975	0.0872012	139.191	0.0149473	0.0359218	0.0863282	12829	18492	1734563	18487	1721734	12824	18487	1703247
RITUXIMAB	Withdrawal_event	2014-2018	5	137.051	-6.17186	-4.64439	-3.64965	137.572	0.0151279	0.0363445	0.0873169	138.281	0.0150478	0.0361582	0.086884	25863	34860	6578450	34855	6552587	25858	34855	6517732
PALBOCICLIB	Withdrawal_event	2014-2018	5	137.888	-6.18061	-4.65315	-3.6584	138.416	0.0150357	0.036123	0.0867846	139.13	0.0149561	0.0359377	0.0863542	26021	34860	6578450	34855	6552429	26016	34855	6517574
NIRAPARIB	Withdrawal_event	2019-2023	6	165.846	-6.05359	-4.6776	-3.74953	166.216	0.0162186	0.0360976	0.0803422	167.532	0.0160874	0.0358141	0.0797299	20402	71815	8834524	71809	8814122	20396	71809	8742313
FLUTICASONE_UMECLIDINIUM_VILANTEROL	Withdrawal_event	2019-2023	5	141.947	-6.22231	-4.69485	-3.7001	142.218	0.0146348	0.0351573	0.0844583	143.345	0.0145161	0.0348809	0.0838155	17462	71815	8834524	71810	8817062	17457	71810	8745252
SECUKINUMAB	Withdrawal_event	2019-2023	37	979.964	-5.21098	-4.7085	-4.28141	993.009	0.0269959	0.0372605	0.051428	1000.95	0.026779	0.0369649	0.0510251	120553	71815	8834524	71778	8713971	120516	71778	8642193
PALBOCICLIB	Withdrawal_event	2019-2023	22	604.148	-5.41385	-4.7481	-4.20851	609.087	0.023783	0.0361196	0.0548556	613.938	0.0235921	0.0358342	0.0544289	74321	71815	8834524	71793	8760203	74299	71793	8688410
ABATACEPT	Withdrawal_event	2014-2018	6	176.906	-6.14646	-4.77047	-3.84239	177.778	0.0151626	0.03375	0.0751233	178.697	0.0150824	0.0335763	0.0747474	33384	34860	6578450	34854	6545066	33378	34854	6510212
RIVAROXABAN	Withdrawal_event	2014-2018	15	423.273	-5.59467	-4.77295	-4.13523	428.291	0.0211128	0.0350229	0.0580976	430.519	0.0210016	0.0348417	0.0578025	79876	34860	6578450	34845	6498574	79861	34845	6463729
ADALIMUMAB	Withdrawal_event	2009-2013	25	718.016	-5.43743	-4.81645	-4.30666	743.317	0.0227216	0.033633	0.0497844	747.565	0.0225906	0.0334419	0.0495055	126417	20385	3589073	20360	3462656	126392	20360	3442296
ROSUVASTATIN	Withdrawal_event	2004-2008	5	155.734	-6.3556	-4.82814	-3.83339	157.015	0.0132549	0.0318442	0.0765041	158.666	0.0131129	0.0315127	0.0757306	14608	18492	1734563	18487	1719955	14603	18487	1701468
LEVONORGESTREL	Withdrawal_event	2009-2013	10	304.235	-5.88924	-4.8591	-4.10252	308.693	0.0174285	0.0323946	0.0602126	310.424	0.0173292	0.032214	0.0598838	53565	20385	3589073	20375	3535508	53555	20375	3515133
GLATIRAMER	Withdrawal_event	2019-2023	5	159.57	-6.3906	-4.86313	-3.86838	159.915	0.0130151	0.0312667	0.0751131	161.187	0.0129095	0.0310199	0.0745368	19630	71815	8834524	71810	8814894	19625	71810	8743084
PIRFENIDONE	Withdrawal_event	2019-2023	6	190.915	-6.25611	-4.88012	-3.95205	191.408	0.0140838	0.0313466	0.0697689	192.932	0.0139697	0.0310991	0.0692322	23486	71815	8834524	71809	8811038	23480	71809	8739229
ADALIMUMAB	Withdrawal_event	2014-2018	42	1310.76	-5.41683	-4.94735	-4.54432	1360.33	0.0228136	0.0308749	0.0417846	1367.62	0.0226908	0.0307103	0.0415641	247354	34860	6578450	34818	6331096	247312	34818	6296278
DABIGATRAN	Withdrawal_event	2014-2018	5	169.937	-6.48113	-4.95367	-3.95892	170.745	0.0121886	0.0292833	0.0703537	171.633	0.0121239	0.029132	0.0699997	32069	34860	6578450	34855	6546381	32064	34855	6511526
PACLITAXEL	Withdrawal_event	2019-2023	5	174.186	-6.51666	-4.98919	-3.99444	174.598	0.0119205	0.0286373	0.068797	175.991	0.0118237	0.0284106	0.0682664	21428	71815	8834524	71810	8813096	21423	71810	8741286
ESTRADIOL_NORELGESTROMIN	Withdrawal_event	2004-2008	5	176.512	-6.53574	-5.00828	-4.01353	178.165	0.0116811	0.0280638	0.0674231	180.049	0.0115558	0.0277702	0.0667356	16557	18492	1734563	18487	1718006	16552	18487	1699519
METHOTREXATE	Withdrawal_event	2014-2018	7	242.599	-6.27875	-5.01851	-4.14465	244.25	0.0136626	0.0286592	0.0601166	245.523	0.0135902	0.0285106	0.0598119	45781	34860	6578450	34853	6532669	45774	34853	6497816
INFLIXIMAB	Withdrawal_event	2014-2018	7	245.551	-6.29616	-5.03592	-4.16206	247.243	0.0134972	0.0283122	0.059389	248.532	0.0134257	0.0281654	0.0590877	46338	34860	6578450	34853	6532112	46331	34853	6497259
LENALIDOMIDE	Withdrawal_event	2014-2018	16	589.808	-5.95386	-5.16093	-4.5407	599.684	0.0163442	0.0266807	0.0435543	602.845	0.0162573	0.0265408	0.043329	111303	34860	6578450	34844	6467147	111287	34844	6432303
OFATUMUMAB	Withdrawal_event	2019-2023	7	273.562	-6.4517	-5.19147	-4.31761	274.581	0.012154	0.0254934	0.0534728	276.783	0.0120555	0.0252906	0.0530558	33653	71815	8834524	71808	8800871	33646	71808	8729063
DENOSUMAB	Withdrawal_event	2014-2018	15	572.289	-6.02939	-5.20766	-4.56994	581.591	0.0155476	0.0257913	0.0427843	584.658	0.0154649	0.025656	0.0425629	107997	34860	6578450	34845	6470453	107982	34845	6435608
ADALIMUMAB	Withdrawal_event	2019-2023	50	1866.67	-5.63622	-5.20843	-4.83653	1915.15	0.0197861	0.0261076	0.0344487	1930.84	0.0196241	0.0258955	0.034171	229634	71815	8834524	71765	8604890	229584	71765	8533125
SACUBITRIL_VALSARTAN	Withdrawal_event	2019-2023	18	692.599	-5.97058	-5.22746	-4.63814	699.168	0.0162202	0.0257449	0.0408625	704.804	0.0160889	0.025539	0.0405397	85202	71815	8834524	71797	8749322	85184	71797	8677525
NIRMATRELVIR_RITONAVIR	Withdrawal_event	2019-2023	8	338.146	-6.48445	-5.31617	-4.48759	339.708	0.0117775	0.0235496	0.0470887	342.439	0.0116819	0.0233618	0.0467194	41598	71815	8834524	71807	8792926	41590	71807	8721119
DUPILUMAB	Withdrawal_event	2019-2023	43	1847.46	-5.87239	-5.40877	-5.01008	1895.1	0.0168268	0.0226901	0.0305963	1910.68	0.0166887	0.0225051	0.0303487	227270	71815	8834524	71772	8607254	227227	71772	8535482
ETANERCEPT	Withdrawal_event	2004-2008	11	522.544	-6.48376	-5.50723	-4.77999	537.419	0.0113341	0.0204682	0.0369635	543.255	0.0112108	0.0202483	0.0365714	49015	18492	1734563	18481	1685548	49004	18481	1667067
ABATACEPT	Withdrawal_event	2019-2023	10	478.833	-6.54271	-5.51257	-4.756	481.98	0.0111635	0.0207477	0.0385603	485.874	0.0110729	0.0205815	0.0382553	58905	71815	8834524	71805	8775619	58895	71805	8703814
VEDOLIZUMAB	Withdrawal_event	2019-2023	10	501.066	-6.60812	-5.57798	-4.82141	504.516	0.0106649	0.019821	0.0368379	508.597	0.0105782	0.0196619	0.0365461	61640	71815	8834524	71805	8772884	61630	71805	8701079
SALBUTAMOL	Withdrawal_event	2019-2023	6	313.272	-6.96912	-5.59313	-4.66505	314.618	0.00856799	0.0190708	0.0424479	317.158	0.0084983	0.018918	0.0421132	38538	71815	8834524	71809	8795986	38532	71809	8724177
RIVAROXABAN	Withdrawal_event	2019-2023	6	322.701	-7.01184	-5.63585	-4.70777	324.131	0.00831651	0.0185111	0.0412022	326.75	0.00824885	0.0183627	0.040877	39698	71815	8834524	71809	8794826	39692	71809	8723017
LEVONORGESTREL	Withdrawal_event	2014-2018	6	337.501	-7.07643	-5.70044	-4.77237	340.742	0.00791063	0.0176086	0.0391959	342.542	0.00786845	0.0175161	0.0389929	63690	34860	6578450	34854	6514760	63684	34854	6479906
ETANERCEPT	Withdrawal_event	2009-2013	17	912.433	-6.47194	-5.70508	-5.10092	954.391	0.0110714	0.0178124	0.0286579	959.993	0.0110062	0.0177085	0.0284921	160647	20385	3589073	20368	3428426	160630	20368	3408058
USTEKINUMAB	Withdrawal_event	2019-2023	6	396.601	-7.30891	-5.93292	-5.00485	398.77	0.0067598	0.0150463	0.0334906	402.007	0.00670471	0.0149251	0.0332243	48789	71815	8834524	71809	8785735	48783	71809	8713926
UPADACITINIB	Withdrawal_event	2019-2023	5	338.496	-7.47316	-5.94569	-4.95094	340.075	0.00611978	0.0147026	0.0353227	342.834	0.00606989	0.0145843	0.0350422	41641	71815	8834524	71810	8792883	41636	71810	8721073
AMBRISENTAN	Withdrawal_event	2014-2018	6	403.062	-7.33219	-5.95621	-5.02813	407.706	0.00661129	0.0147165	0.0327583	409.871	0.00657595	0.0146388	0.0325874	76062	34860	6578450	34854	6502388	76056	34854	6467534
ETANERCEPT	Withdrawal_event	2014-2018	20	1291.96	-6.67972	-5.97835	-5.4156	1340.92	0.00962159	0.0149152	0.0231211	1348.22	0.0095691	0.0148343	0.0229967	243807	34860	6578450	34840	6334643	243787	34840	6299803
RITUXIMAB	Withdrawal_event	2019-2023	7	473.257	-7.24135	-5.98111	-5.10725	476.35	0.00700571	0.0146951	0.0308242	480.222	0.0069486	0.0145766	0.0305785	58219	71815	8834524	71808	8776305	58212	71808	8704497
INSULIN GLARGINE	Withdrawal_event	2019-2023	5	354.03	-7.5378	-6.01033	-5.01558	355.759	0.00584997	0.0140544	0.0337656	358.648	0.00580226	0.0139413	0.033497	43552	71815	8834524	71810	8790972	43547	71810	8719162
APIXABAN	Withdrawal_event	2019-2023	10	712.279	-7.11514	-6.08499	-5.32842	719.314	0.00748005	0.0139021	0.025838	725.185	0.00741896	0.0137896	0.0256306	87623	71815	8834524	71805	8746901	87613	71805	8675096
CERTOLIZUMAB PEGOL	Withdrawal_event	2019-2023	7	524.087	-7.38838	-6.12815	-5.25429	527.888	0.0063217	0.0132604	0.027815	532.188	0.00627012	0.0131532	0.0275924	64472	71815	8834524	71808	8770052	64465	71808	8698244
ADALIMUMAB	Withdrawal_event	2004-2008	5	399.848	-7.71314	-6.18568	-5.19093	408.574	0.00509336	0.0122377	0.0294031	413.019	0.00503795	0.012106	0.0290902	37506	18492	1734563	18487	1697057	37501	18487	1678570
EVOLOCUMAB	Withdrawal_event	2019-2023	6	550.27	-7.78086	-6.40487	-5.47679	554.472	0.0048615	0.0108211	0.0240864	559.002	0.00482177	0.0107334	0.0238929	67693	71815	8834524	71809	8766831	67687	71809	8695022
ETANERCEPT	Withdrawal_event	2019-2023	6	613.797	-7.93834	-6.56235	-5.63428	619.037	0.00435444	0.00969248	0.0215743	624.104	0.00431881	0.00961378	0.0214005	75508	71815	8834524	71809	8759016	75502	71809	8687207
LENALIDOMIDE	Withdrawal_event	2019-2023	13	1468	-7.65486	-6.76524	-6.08735	1498.36	0.00503771	0.00867614	0.0149424	1510.79	0.00499607	0.00860478	0.0148201	180590	71815	8834524	71802	8653934	180577	71802	8582132
RANITIDINE	Withdrawal_event	2019-2023	9	3640.59	-9.67529	-8.58223	-7.79223	3834.52	0.00122119	0.0023471	0.00451108	3867.55	0.00121074	0.00232705	0.00447261	447857	71815	8834524	71806	8386667	447848	71806	8314861
